## Supplementary material for "Transcriptional and genetic sex differences for schizophrenia across the dorsolateral prefrontal cortex, hippocampus, and caudate nucleus": Data S2: differential_expression_analysis_4features_sex.txt (part 283 of 297)

Feature	gencodeID	ensemblID	Symbol	logFC	AveExpr	t	P.Value	adj.P.Val	Type	Tissue
chr11:70420511-70421469(+)	ENSG00000085733.15	ENSG00000085733	CTTN	-0.0381736844407663	1.54113320349019	-0.852128805403096	0.394698297868906	0.884350295232678	Junction	Hippocampus
chr14:74907531-74908849(-)	ENSG00000198208.11	ENSG00000198208	RPS6KL1	0.0478430986935444	0.645885220290256	0.852115924316306	0.394705437076181	0.884350295232678	Junction	Hippocampus
chr1:16294918-16305802(-)	ENSG00000037637.10	ENSG00000037637	FBXO42	0.0353560455522705	1.7500697821217	0.852112218255824	0.394707491135867	0.884350295232678	Junction	Hippocampus
chr1:155951987-155952115(-)	ENSG00000116584.17	ENSG00000116584	ARHGEF2	0.0315966392863222	2.53395835144399	0.852105503337125	0.394711212851997	0.884350295232678	Junction	Hippocampus
chr3:136293865-136297951(+)	ENSG00000114054.13	ENSG00000114054	PCCB	0.0294828073688682	2.66234345740867	0.852092027045721	0.394718682095502	0.884353102590894	Junction	Hippocampus
chr7:156684164-156724111(-)	ENSG00000105983.19	ENSG00000105983	LMBR1	-0.0449468323650505	1.12812165863501	-0.852068405732982	0.394731774430932	0.884368507998811	Junction	Hippocampus
chr3:184832820-184834648(+)	ENSG00000156931.15	ENSG00000156931	VPS8	-0.027305908724152	2.426986859538	-0.852031834976189	0.394752044638079	0.8843999941801	Junction	Hippocampus
chr11:6393694-6393895(+)	ENSG00000166311.9	ENSG00000166311	SMPD1	-0.0357199253973403	1.41242004233413	-0.851991635212961	0.394774327037186	0.884435987400911	Junction	Hippocampus
chr18:61333828-61490401(+)	ENSG00000101542.9	ENSG00000101542	CDH20	0.0450383545223256	1.52421935657247	0.851974964094868	0.394783567925279	0.884437959359038	Junction	Hippocampus
chr2:50236971-50346690(-)	ENSG00000179915.22	ENSG00000179915	NRXN1	0.0548375097703013	1.90528091978019	0.851967616271832	0.394787640903785	0.884437959359038	Junction	Hippocampus
chr7:45703493-45703599(+)	ENSG00000164742.14	ENSG00000164742	ADCY1	0.0451199545340842	2.95645123656861	0.851951298470654	0.394796686130332	0.884440320052336	Junction	Hippocampus
chrX:52190049-52190993(+)	ENSG00000154545.16	ENSG00000154545	MAGED4	0.0957095330058843	2.41707619546515	0.851943284682466	0.394801128351482	0.884440320052336	Junction	Hippocampus
chr3:71696521-71699613(-)	ENSG00000163412.12	ENSG00000163412	EIF4E3	-0.0262618433137751	3.2368220080296	-0.85190472215168	0.394822504844979	0.884457858778558	Junction	Hippocampus
chr4:98901983-98929094(-)	ENSG00000151247.12	ENSG00000151247	EIF4E	0.0313337679871916	3.71790060445856	0.851895798428803	0.394827451661528	0.884457858778558	Junction	Hippocampus
chr4:88094660-88095519(-)	ENSG00000118777.10	ENSG00000118777	ABCG2	-0.0715090916125621	1.7950096351234	-0.851891586749161	0.394829786395976	0.884457858778558	Junction	Hippocampus
chr3:143055120-143056311(+)	ENSG00000163714.17	ENSG00000163714	U2SURP	0.0245202812076065	2.76501679443777	0.851875987797711	0.394838433710099	0.884457858778558	Junction	Hippocampus
chr19:39381114-39383207(+)	ENSG00000179134.15	ENSG00000179134	SAMD4B	0.0354126946008268	1.52723306257235	0.851872969138659	0.394840107123873	0.884457858778558	Junction	Hippocampus
chr10:94493448-94497054(+)	ENSG00000108239.8	ENSG00000108239	TBC1D12	0.0346346109641818	3.12366476185609	0.851861352102515	0.394846547145495	0.884457858778558	Junction	Hippocampus
chr7:51025373-51026545(-)	ENSG00000106078.17	ENSG00000106078	COBL	0.0526912543939909	0.674165484686876	0.851826037924361	0.394866124309375	0.884457858778558	Junction	Hippocampus
chrX:129560652-129561178(+)	ENSG00000122126.15	ENSG00000122126	OCRL	0.0318414552343399	2.37486393540665	0.851807689070391	0.394876296618529	0.884457858778558	Junction	Hippocampus
chr10:21534805-21538832(+)	ENSG00000078403.16	ENSG00000078403	MLLT10	0.0380860457269232	1.46962711542099	0.851803809076014	0.394878447645308	0.884457858778558	Junction	Hippocampus
chr4:25361981-25362225(+)	ENSG00000168228.14	ENSG00000168228	ZCCHC4	-0.0611779411172734	-0.0780276207630129	-0.8517820679734	0.394890500808298	0.884457858778558	Junction	Hippocampus
chr19:53893076-53893361(+)	ENSG00000126583.10	ENSG00000126583	PRKCG	-0.0469509662580021	3.75636194639186	-0.851779801091316	0.39489175756971	0.884457858778558	Junction	Hippocampus
chr2:219174208-219174777(-)	ENSG00000115649.15	ENSG00000115649	CNPPD1	-0.0428813461304453	1.30085025919112	-0.851752367458258	0.394906966992424	0.884457858778558	Junction	Hippocampus
chr5:180101526-180102070(-)	ENSG00000146090.15	ENSG00000146090	RASGEF1C	-0.0725469191731643	-0.0932457163203284	-0.851732784228386	0.394917824307205	0.884457858778558	Junction	Hippocampus
chr2:179945716-179950511(-)	ENSG00000163510.13	ENSG00000163510	CWC22	-0.0431146652542952	1.06833379889317	-0.851722861551639	0.394923325696933	0.884457858778558	Junction	Hippocampus
chr1:92050421-92052509(+)	ENSG00000172031.6	ENSG00000172031	EPHX4	0.0916540186205572	-0.220286777071058	0.85171595382679	0.394927155546487	0.884457858778558	Junction	Hippocampus
chr1:120494461-120495029(-)	ENSG00000275131.2	ENSG00000275131	CH17-472G23.4	0.0835428174292966	1.40826294166886	0.851714949052627	0.394927712625256	0.884457858778558	Junction	Hippocampus
chr7:860383-861379(+)	ENSG00000164828.17	ENSG00000164828	SUN1	-0.0336574558653639	1.92930248793915	-0.851708297120201	0.3949314006803	0.884457858778558	Junction	Hippocampus
chr3:113788876-113789731(+)	ENSG00000114573.9	ENSG00000114573	ATP6V1A	0.0278302964192762	5.42069179457108	0.851674046791682	0.394950390545298	0.884457858778558	Junction	Hippocampus
chr21:44414075-44417926(+)	ENSG00000142185.16	ENSG00000142185	TRPM2	0.0549309747584794	0.534491072250669	0.851661174222951	0.394957527798047	0.884457858778558	Junction	Hippocampus
chr8:22249310-22250074(+)	ENSG00000168495.12	ENSG00000168495	POLR3D	0.0480853218498838	0.813715227971412	0.851637563406994	0.394970619123067	0.884457858778558	Junction	Hippocampus
chr8:68157437-68191721(+)	ENSG00000046889.18	ENSG00000046889	PREX2	-0.0332898787157776	3.41688870357314	-0.851634442826462	0.394972349389376	0.884457858778558	Junction	Hippocampus
chr12:119735358-119742410(-)	ENSG00000122966.14	ENSG00000122966	CIT	0.0491413786713147	2.16005208532377	0.8516151590585	0.394983041750049	0.884457858778558	Junction	Hippocampus
chr20:63496036-63497619(-)	ENSG00000101210.10	ENSG00000101210	EEF1A2	0.0262216387247264	6.00428558555516	0.851604047116499	0.394989203120109	0.884457858778558	Junction	Hippocampus
chr6:119248355-119290682(-)	ENSG00000111885.6	ENSG00000111885	MAN1A1	0.0577488971034229	2.03608714384568	0.851592624512464	0.394995536807444	0.884457858778558	Junction	Hippocampus
chrX:154352022-154352180(-)	ENSG00000196924.14	ENSG00000196924	FLNA	-0.0576033194783065	2.02381534007553	-0.851581795036099	0.395001541670037	0.884457858778558	Junction	Hippocampus
chr2:11820515-11824631(+)	ENSG00000134324.11	ENSG00000134324	LPIN1	-0.0353367906943336	2.19300137348737	-0.85157651761438	0.395004467980479	0.884457858778558	Junction	Hippocampus
chr10:77183533-77184822(-)	ENSG00000156113.21	ENSG00000156113	KCNMA1	-0.0431073650726636	2.49397342493706	-0.851571603690553	0.395007192744543	0.884457858778558	Junction	Hippocampus
chr11:65887727-65887933(-)	ENSG00000172500.12	ENSG00000172500	FIBP	0.0405916600729328	1.9774220521296	0.851551931957837	0.395018100807791	0.884457858778558	Junction	Hippocampus
chr6:156935577-157036834(+)	ENSG00000049618.22	ENSG00000049618	ARID1B	-0.085746394537676	-0.763656806507235	-0.851550288244217	0.39501901226258	0.884457858778558	Junction	Hippocampus
chr12:113152888-113153207(+)	ENSG00000186710.11	ENSG00000186710	CFAP73	0.115305117747232	-1.45172111928996	0.85153133929461	0.395029519727009	0.884457858778558	Junction	Hippocampus
chr14:35898096-35898712(+)	ENSG00000258342.1	ENSG00000258342	RP11-116N8.1	0.0881430501402994	0.804733106233236	0.85152492143849	0.395033078558773	0.884457858778558	Junction	Hippocampus
chr16:18372855-18374831(-)	ENSG00000233024.7	ENSG00000233024	RP11-1212A22.4	0.110330960228027	-0.115554948187024	0.851524286124946	0.395033430854115	0.884457858778558	Junction	Hippocampus
chr11:108539187-108541651(-)	ENSG00000110723.11	ENSG00000110723	EXPH5	-0.0757601008466418	-0.480073588402953	-0.851509361591306	0.395041706891338	0.884457858778558	Junction	Hippocampus
chr15:33697997-33699703(+)	ENSG00000198838.13	ENSG00000198838	RYR3	0.0577331282119001	0.641250617792422	0.851502027034329	0.395045774130136	0.884457858778558	Junction	Hippocampus
chr2:135933991-135943377(-)	ENSG00000115866.10	ENSG00000115866	DARS	-0.0273922937774784	2.77094092704424	-0.851501478691545	0.395046078204198	0.884457858778558	Junction	Hippocampus
chr6:25279836-25284811(+)	ENSG00000079691.17	ENSG00000079691	LRRC16A	-0.0424339516187448	1.69261374496419	-0.851474441195332	0.395061071559049	0.884457858778558	Junction	Hippocampus
chr4:51911175-51913289(+)	ENSG00000109184.14	ENSG00000109184	DCUN1D4	-0.0308665094092152	2.40302323672431	-0.851471914388622	0.395062472790381	0.884457858778558	Junction	Hippocampus
chr8:85115276-85115374(+)	ENSG00000133739.15	ENSG00000133739	LRRCC1	-0.0618052554221706	-0.106354857999685	-0.851469524122341	0.3950637983065	0.884457858778558	Junction	Hippocampus
chr1:109004719-109010915(-)	ENSG00000085433.15	ENSG00000085433	WDR47	0.0309855904612718	2.2354108289193	0.85145951531542	0.395069348694377	0.884457858778558	Junction	Hippocampus
chr14:93578064-93580148(+)	ENSG00000133958.13	ENSG00000133958	UNC79	0.0313817015502361	2.15484717258102	0.851455001653402	0.395071851762939	0.884457858778558	Junction	Hippocampus
chr10:91819558-91819938(+)	ENSG00000107854.5	ENSG00000107854	TNKS2	0.0263357311176312	2.90912812945171	0.851435025953935	0.395082929479179	0.884457858778558	Junction	Hippocampus
chr4:7043850-7054061(+)	ENSG00000173011.11	ENSG00000173011	TADA2B	-0.0644321629130921	-0.202617473306595	-0.85143427145251	0.395083347898895	0.884457858778558	Junction	Hippocampus
chr8:6732651-6741660(+)	ENSG00000155189.11	ENSG00000155189	AGPAT5	0.031581034338415	2.31973747544644	0.851432873983727	0.395084122886203	0.884457858778558	Junction	Hippocampus
chr20:41029456-41061393(+)	ENSG00000198900.5	ENSG00000198900	TOP1	-0.0504828143867511	0.999259159596084	-0.85142797098489	0.395086841925164	0.884457858778558	Junction	Hippocampus
chr1:169543115-169544295(-)	ENSG00000198734.10	ENSG00000198734	F5	0.123031121348428	-1.30971419003851	0.851421655963438	0.395090344041318	0.884457858778558	Junction	Hippocampus
chr4:6871683-6876659(+)	ENSG00000170871.11	ENSG00000170871	KIAA0232	0.0295549292238811	3.01827785429624	0.851413371817976	0.395094938201498	0.884457858778558	Junction	Hippocampus
chr4:113199110-113232160(+)	ENSG00000145362.17	ENSG00000145362	ANK2	0.0214475820338917	5.22426891399262	0.851397068275032	0.395103979794589	0.884464181858592	Junction	Hippocampus
chr1:16252405-16253095(-)	ENSG00000037637.10	ENSG00000037637	FBXO42	0.0454473599014175	0.882625169500402	0.85137672156291	0.39511526381824	0.884475228657876	Junction	Hippocampus
chr10:7743260-7744081(+)	ENSG00000151655.18	ENSG00000151655	ITIH2	0.114895930626256	-0.861581953103685	0.851347727088665	0.395131344117027	0.884475228657876	Junction	Hippocampus
chr1:84165014-84175032(+)	ENSG00000142875.19	ENSG00000142875	PRKACB	-0.153401407505228	-0.92454810237221	-0.851335220555659	0.395138280347058	0.884475228657876	Junction	Hippocampus
chr8:103066448-103068651(+)	ENSG00000155097.11	ENSG00000155097	ATP6V1C1	0.0262846449878615	4.0270269682196	0.851308653396001	0.395153014965984	0.884475228657876	Junction	Hippocampus
chr12:109252157-109253014(+)	ENSG00000076555.15	ENSG00000076555	ACACB	-0.0535946068859811	0.456747265392482	-0.851298806244286	0.395158476456054	0.884475228657876	Junction	Hippocampus
chr3:46545254-46551466(-)	ENSG00000163827.12	ENSG00000163827	LRRC2	-0.0523531483490277	0.846697782493233	-0.851290266679558	0.395163212760989	0.884475228657876	Junction	Hippocampus
chr14:21230367-21230957(-)	ENSG00000092199.17	ENSG00000092199	HNRNPC	-0.0272994337052202	3.55697334457529	-0.851289549372788	0.395163610602928	0.884475228657876	Junction	Hippocampus
chr19:40198556-40204484(+)	ENSG00000130758.7	ENSG00000130758	MAP3K10	0.0378644007946009	2.86395066531469	0.851281824485884	0.395167895094815	0.884475228657876	Junction	Hippocampus
chr3:43551567-43555277(-)	ENSG00000160746.12	ENSG00000160746	ANO10	-0.0698383144689592	-0.250034127557654	-0.851254510931287	0.395183044371578	0.884475228657876	Junction	Hippocampus
chr2:19946571-19948163(-)	ENSG00000118965.14	ENSG00000118965	WDR35	0.041140952589159	0.982155137677999	0.85124654228524	0.39518746419318	0.884475228657876	Junction	Hippocampus
chr2:238349409-238352826(+)	ENSG00000204104.11	ENSG00000204104	TRAF3IP1	-0.0400639657489627	1.33717534415904	-0.851228931238177	0.39519723229354	0.884475228657876	Junction	Hippocampus
chr22:28781173-28783507(+)	ENSG00000159873.9	ENSG00000159873	CCDC117	0.0444168883987507	1.82174159127922	0.851207816939739	0.395208943691924	0.884475228657876	Junction	Hippocampus
chr1:150757981-150764637(-)	ENSG00000163131.10	ENSG00000163131	CTSS	-0.0567761838121353	1.96575290599979	-0.851202372627911	0.395211963504596	0.884475228657876	Junction	Hippocampus
chr4:26999348-27002216(+)	ENSG00000109689.14	ENSG00000109689	STIM2	-0.032560046086475	2.52828018541017	-0.85120216404981	0.395212079197512	0.884475228657876	Junction	Hippocampus
chr11:126413649-126413960(+)	ENSG00000110080.18	ENSG00000110080	ST3GAL4	0.0546519857604786	0.597411316600305	0.851194943546044	0.395216084238178	0.884475228657876	Junction	Hippocampus
chr9:128250357-128250724(+)	ENSG00000106976.20	ENSG00000106976	DNM1	-0.0721042745593797	1.22931218514073	-0.851130040087126	0.395252085739708	0.884475228657876	Junction	Hippocampus
chr16:72798715-72800026(-)	ENSG00000140836.14	ENSG00000140836	ZFHX3	0.0714670872464807	-0.144214970122859	0.851129662881261	0.39525229497902	0.884475228657876	Junction	Hippocampus
chr15:61880723-61880842(-)	ENSG00000129003.15	ENSG00000129003	VPS13C	-0.0340295073776357	2.53112516736522	-0.851097191014023	0.395270307652848	0.884475228657876	Junction	Hippocampus
chr19:11447598-11447692(+)	ENSG00000130175.9	ENSG00000130175	PRKCSH	0.0695942104958413	0.112342344856665	0.851073550745117	0.395283421608559	0.884475228657876	Junction	Hippocampus
chr15:71854570-71859734(-)	ENSG00000066933.15	ENSG00000066933	MYO9A	0.0266957000723329	2.25613216153792	0.851067770951019	0.395286627871303	0.884475228657876	Junction	Hippocampus
chr5:95525674-95528012(-)	ENSG00000198677.10	ENSG00000198677	TTC37	0.0249214896799761	2.83263101277934	0.851058313471996	0.395291874314151	0.884475228657876	Junction	Hippocampus
chr13:28334130-28339167(-)	ENSG00000102755.10	ENSG00000102755	FLT1	-0.0640934712430902	0.770536012153582	-0.851042074916399	0.39530088259066	0.884475228657876	Junction	Hippocampus
chr3:52521006-52521360(+)	ENSG00000010327.10	ENSG00000010327	STAB1	0.10333742867916	-0.704290791079991	0.851036499463311	0.395303975580634	0.884475228657876	Junction	Hippocampus
chr15:45662126-45669927(+)	ENSG00000260170.1	ENSG00000260170	RP11-96O20.4	-0.0697174929433555	0.466864106977648	-0.85103259606988	0.395306141002042	0.884475228657876	Junction	Hippocampus
chr1:108933145-108933290(-)				-0.07999148393039	-0.801377986481162	-0.851028776639117	0.395308259851829	0.884475228657876	Junction	Hippocampus
chr3:124347266-124384844(+)	ENSG00000160145.15	ENSG00000160145	KALRN	0.0330358226788812	3.10343993847882	0.850993976316461	0.39532756583575	0.884475228657876	Junction	Hippocampus
chr5:14471467-14472591(+)	ENSG00000038382.17	ENSG00000038382	TRIO	0.0292830063542526	3.12512745372661	0.850978932740558	0.395335911654887	0.884475228657876	Junction	Hippocampus
chr16:15040067-15041067(-)	ENSG00000157045.8	ENSG00000157045	NTAN1	0.0410972840261225	1.52487747414613	0.85097511483984	0.395338029752671	0.884475228657876	Junction	Hippocampus
chr2:200329481-200389222(+)	ENSG00000196141.13	ENSG00000196141	SPATS2L	-0.0471197009821452	1.84271524429027	-0.850972027663033	0.395339742463939	0.884475228657876	Junction	Hippocampus
chr19:18899948-18900380(-)	ENSG00000105669.13	ENSG00000105669	COPE	-0.0226243765258679	3.51590079854816	-0.850948592474281	0.395352744040344	0.884475228657876	Junction	Hippocampus
chrX:153562243-153564920(+)	ENSG00000067842.17	ENSG00000067842	ATP2B3	0.0439170919453398	2.62986828390646	0.85094657516953	0.395353863230225	0.884475228657876	Junction	Hippocampus
chr5:126878395-126914929(-)	ENSG00000173926.5	ENSG00000173926	MARCH3	-0.0889427610948229	-0.816717564994306	-0.850917669841009	0.395369899962955	0.884475228657876	Junction	Hippocampus
chr20:58895685-58903530(+)	ENSG00000087460.23	ENSG00000087460	GNAS	0.039107599441457	1.88911498150889	0.85091498599903	0.395371388983756	0.884475228657876	Junction	Hippocampus
chr4:102657901-102664684(-)	ENSG00000109323.8	ENSG00000109323	MANBA	0.0592060920429788	-0.0236469801712022	0.850898675869867	0.395380438070168	0.884475228657876	Junction	Hippocampus
chr9:105705754-105721536(+)	ENSG00000095209.11	ENSG00000095209	TMEM38B	-0.0477543976256122	0.65803017489737	-0.850895734494186	0.395382069999665	0.884475228657876	Junction	Hippocampus
chr11:77903621-77907716(-)	ENSG00000149262.16	ENSG00000149262	INTS4	-0.0398781238725239	1.05884587306627	-0.850890087353037	0.395385203149222	0.884475228657876	Junction	Hippocampus
chr7:75475189-75484197(-)	ENSG00000272391.5	ENSG00000272391	POM121C	0.0388326752168267	1.56930438879944	0.850883775950702	0.395388704862318	0.884475228657876	Junction	Hippocampus
chr17:54936710-54937108(+)	ENSG00000141198.13	ENSG00000141198	TOM1L1	0.0532360902245286	1.36552238342859	0.850860327097432	0.395401714997409	0.884475228657876	Junction	Hippocampus
chr1:65792631-65913244(+)	ENSG00000184588.17	ENSG00000184588	PDE4B	-0.201068450079453	-1.0284081379862	-0.850859315150643	0.395402276462031	0.884475228657876	Junction	Hippocampus
chr19:11487159-11487291(-)	ENSG00000161914.9	ENSG00000161914	ZNF653	0.061879730948615	-0.144611790748199	0.850846902935069	0.395409163246823	0.884475228657876	Junction	Hippocampus
chr4:99892035-99893954(-)	ENSG00000109270.12	ENSG00000109270	LAMTOR3	0.0283281921413654	3.0486100814755	0.850815387878992	0.395426649364962	0.884475228657876	Junction	Hippocampus
chr17:63806655-63807723(+)	ENSG00000198231.12	ENSG00000198231	DDX42	-0.0244657785236599	2.96126317547956	-0.850813223166454	0.395427850472199	0.884475228657876	Junction	Hippocampus
chr10:71820333-71821875(-)	ENSG00000197746.13	ENSG00000197746	PSAP	-0.168760949523967	-1.20883394558648	-0.850807933305896	0.395430785600929	0.884475228657876	Junction	Hippocampus
chr10:17875254-17877899(+)	ENSG00000260314.2	ENSG00000260314	MRC1	0.112082659716484	-1.12548052974787	0.85077954930596	0.395446534955208	0.884475228657876	Junction	Hippocampus
chr1:15874396-15876201(+)	ENSG00000065526.10	ENSG00000065526	SPEN	-0.044713665039635	1.2570579932507	-0.850777337387451	0.395447762292513	0.884475228657876	Junction	Hippocampus
chrX:154764967-154765443(+)	ENSG00000130826.16	ENSG00000130826	DKC1	0.0480785721663857	0.842253367513742	0.850774943411819	0.395449090651288	0.884475228657876	Junction	Hippocampus
chr12:121823750-121825199(+)	ENSG00000139718.10	ENSG00000139718	SETD1B	-0.0635795464942724	-0.188849735926278	-0.850770164253188	0.395451742498118	0.884475228657876	Junction	Hippocampus
chr5:95919546-95943001(-)	ENSG00000118985.15	ENSG00000118985	ELL2	-0.0458387925817261	2.4759266287633	-0.85076678728768	0.395453616306263	0.884475228657876	Junction	Hippocampus
chr2:69843262-69844130(+)	ENSG00000087338.4	ENSG00000087338	GMCL1	0.0403955529359527	1.56085309934993	0.850724663850068	0.395476990181178	0.884475228657876	Junction	Hippocampus
chr5:55410630-55414181(+)	ENSG00000039123.15	ENSG00000039123	SKIV2L2	0.0246736208042599	2.84233448592232	0.850723347987586	0.395477720353632	0.884475228657876	Junction	Hippocampus
chr16:21843794-21847412(-)	ENSG00000185864.16	ENSG00000185864	NPIPB4	-0.0758192679936146	1.51854224345853	-0.85072133520942	0.395478837246374	0.884475228657876	Junction	Hippocampus
chr5:179980201-180013060(-)	ENSG00000113269.13	ENSG00000113269	RNF130	-0.0244817150782863	4.37895467853637	-0.850700460533781	0.395490420738905	0.884475228657876	Junction	Hippocampus
chr12:109904794-109906571(+)	ENSG00000139437.17	ENSG00000139437	TCHP	0.0482545498391806	1.00273385312111	0.850689466129724	0.395496521687592	0.884475228657876	Junction	Hippocampus
chr3:131080589-131109802(+)	ENSG00000114670.13	ENSG00000114670	NEK11	0.0526490437476778	0.363772450639311	0.850679976815234	0.395501787486926	0.884475228657876	Junction	Hippocampus
chr2:159453802-159478574(-)	ENSG00000123636.17	ENSG00000123636	BAZ2B	0.0281052215934974	2.4593184407262	0.850664537076588	0.395510355379613	0.884475228657876	Junction	Hippocampus
chr1:28506085-28508127(+)	ENSG00000180198.15	ENSG00000180198	RCC1	-0.0587748697153328	1.28248588735083	-0.85066256044963	0.395511452266911	0.884475228657876	Junction	Hippocampus
chr16:70324688-70325573(+)	ENSG00000157349.16	ENSG00000157349	DDX19B	-0.0432937560142307	0.904885356179078	-0.850632793190127	0.395527971200792	0.884475228657876	Junction	Hippocampus
chr2:196842826-196843887(-)	ENSG00000197121.14	ENSG00000197121	PGAP1	-0.0386661212134714	3.11743398128243	-0.850630576527107	0.39552920132439	0.884475228657876	Junction	Hippocampus
chr1:36308476-36309547(+)	ENSG00000214193.9	ENSG00000214193	SH3D21	-0.0537890195697706	0.321178609042166	-0.850630526763366	0.3955292289405	0.884475228657876	Junction	Hippocampus
chr14:104876346-104877884(+)	ENSG00000099814.15	ENSG00000099814	CEP170B	0.0291934147753688	2.78283756843354	0.850626845178448	0.39553127201877	0.884475228657876	Junction	Hippocampus
chr8:144425001-144425682(-)	ENSG00000160948.13	ENSG00000160948	VPS28	0.0791571014471596	-0.742158135055527	0.850610071753202	0.395540580433418	0.884475228657876	Junction	Hippocampus
chr3:122913682-122913857(-)	ENSG00000082684.14	ENSG00000082684	SEMA5B	0.0879179509755836	-0.982486965673534	0.850608505340292	0.395541449721264	0.884475228657876	Junction	Hippocampus
chr19:5705993-5707059(-)	ENSG00000196365.11	ENSG00000196365	LONP1	0.028841321451699	2.33745762844978	0.850575285185867	0.395559885667399	0.884475228657876	Junction	Hippocampus
chr7:75355684-75358943(-)				0.0943379456792383	-0.520283063163769	0.850571911386354	0.3955617580294	0.884475228657876	Junction	Hippocampus
chr2:23885830-23887831(-)	ENSG00000119778.14	ENSG00000119778	ATAD2B	-0.0325988584850459	1.55512659606664	-0.850530286551555	0.39558485906173	0.884475228657876	Junction	Hippocampus
chr1:154332698-154334106(+)	ENSG00000143515.16	ENSG00000143515	ATP8B2	0.043618915214516	1.46686008990786	0.850529274801283	0.395585420575066	0.884475228657876	Junction	Hippocampus
chr19:17629324-17630144(-)	ENSG00000130477.15	ENSG00000130477	UNC13A	-0.0284690885523372	3.7004572441755	-0.850519698377094	0.395590735438106	0.884475228657876	Junction	Hippocampus
chr20:25686467-25696758(-)	ENSG00000130684.13	ENSG00000130684	ZNF337	0.0709601779899084	-0.542997505696557	0.850517837488337	0.395591768226214	0.884475228657876	Junction	Hippocampus
chr1:146971395-146972750(+)	ENSG00000268043.7	ENSG00000268043	NBPF12	-0.051567959493914	0.919060540900999	-0.850514919690581	0.395593387599183	0.884475228657876	Junction	Hippocampus
chr15:34857107-34860041(-)	ENSG00000021776.10	ENSG00000021776	AQR	-0.0330972275382182	1.78852891651428	-0.850501178341945	0.395601014079209	0.884475228657876	Junction	Hippocampus
chr12:6123197-6124420(-)	ENSG00000110799.13	ENSG00000110799	VWF	-0.0586233717297014	1.07235434223518	-0.850469512743763	0.395618588898473	0.884475228657876	Junction	Hippocampus
chr20:59006486-59006985(-)	ENSG00000101160.13	ENSG00000101160	CTSZ	-0.0664392528893479	-0.0951697368575609	-0.85045800953069	0.395624973448784	0.884475228657876	Junction	Hippocampus
chr10:73541739-73542802(-)	ENSG00000166348.18	ENSG00000166348	USP54	-0.0383293438073504	2.445055697449	-0.850453643032291	0.395627396973133	0.884475228657876	Junction	Hippocampus
chr15:84399685-84402648(-)	ENSG00000235370.6	ENSG00000235370	DNM1P51	0.0872982379600171	-0.977519897501054	0.850436368255224	0.395636985028502	0.884475228657876	Junction	Hippocampus
chr7:29086551-29092622(-)	ENSG00000106066.14	ENSG00000106066	CPVL	0.0599065991634827	1.25230379153756	0.850427314138336	0.395642010410093	0.884475228657876	Junction	Hippocampus
chr3:51646482-51655970(+)	ENSG00000164080.13	ENSG00000164080	RAD54L2	-0.0469946647207135	0.442825877377988	-0.850402710355127	0.395655666647543	0.884475228657876	Junction	Hippocampus
chr12:39764859-39830102(-)	ENSG00000151229.12	ENSG00000151229	SLC2A13	0.0520984059017249	2.19537215163214	0.850399017056509	0.395657716623751	0.884475228657876	Junction	Hippocampus
chr1:1642002-1642385(-)	ENSG00000248333.8	ENSG00000248333	CDK11B	-0.0750902783010273	0.178867671749504	-0.850397202957532	0.395658723547058	0.884475228657876	Junction	Hippocampus
chr19:11777738-11778329(+)	ENSG00000197044.10	ENSG00000197044	ZNF441	0.0504690553059427	0.444357765421362	0.850368085656844	0.395674885440625	0.884475228657876	Junction	Hippocampus
chr17:63314670-63318956(+)	ENSG00000170921.14	ENSG00000170921	TANC2	-0.0225528130978055	3.41233678753056	-0.850366600539283	0.39567570978299	0.884475228657876	Junction	Hippocampus
chr15:40293026-40293559(-)	ENSG00000137841.11	ENSG00000137841	PLCB2	-0.0741043944918007	0.2154307503706	-0.850360424288924	0.395679138037802	0.884475228657876	Junction	Hippocampus
chr5:139809812-139813308(+)	ENSG00000146005.3	ENSG00000146005	PSD2	-0.0421865549089419	2.55367606011181	-0.850358480692964	0.395680216874448	0.884475228657876	Junction	Hippocampus
chr16:14662066-14664868(+)	ENSG00000103429.10	ENSG00000103429	BFAR	0.0399754628709736	1.17434682838297	0.850355346176593	0.395681956762009	0.884475228657876	Junction	Hippocampus
chr16:1456207-1457253(-)	ENSG00000103249.17	ENSG00000103249	CLCN7	-0.0341313085607299	2.14530857237881	-0.85034756376269	0.395686276595261	0.884475228657876	Junction	Hippocampus
chr3:4362255-4376329(-)	ENSG00000144455.13	ENSG00000144455	SUMF1	0.0499766841388614	0.499292870499399	0.850344512554597	0.395687970256264	0.884475228657876	Junction	Hippocampus
chr11:8646562-8647969(-)	ENSG00000166436.15	ENSG00000166436	TRIM66	-0.0567920354979734	0.0746512524550738	-0.850338340936687	0.395691396004125	0.884475228657876	Junction	Hippocampus
chr14:21078273-21078372(+)	ENSG00000165801.9	ENSG00000165801	ARHGEF40	0.0481580661870103	1.03467424989007	0.850333165395056	0.395694268862835	0.884475228657876	Junction	Hippocampus
chr13:20058705-20059446(+)	ENSG00000121741.16	ENSG00000121741	ZMYM2	0.0200746904967261	3.75177159286831	0.850330052582487	0.395695996740395	0.884475228657876	Junction	Hippocampus
chr1:66671020-66671943(+)	ENSG00000118473.21	ENSG00000118473	SGIP1	0.0312422391902756	3.34278314376717	0.850320820903509	0.39570112113975	0.884475228657876	Junction	Hippocampus
chr1:204261449-204264941(-)	ENSG00000143850.13	ENSG00000143850	PLEKHA6	-0.0518609172925031	0.692859946441446	-0.850291444192645	0.395717428083644	0.884475228657876	Junction	Hippocampus
chr7:26361062-26364534(+)	ENSG00000086300.15	ENSG00000086300	SNX10	0.0339389998198674	3.4908706182071	0.850286343628278	0.395720259436597	0.884475228657876	Junction	Hippocampus
chr3:4645729-4652122(+)	ENSG00000150995.18	ENSG00000150995	ITPR1	0.0533243852129655	2.57779579708047	0.850284506628314	0.395721279168974	0.884475228657876	Junction	Hippocampus
chr7:14574373-14580861(-)	ENSG00000136267.13	ENSG00000136267	DGKB	-0.0381826670525187	4.24606832456161	-0.850268598829699	0.395730109773263	0.884475228657876	Junction	Hippocampus
chr2:218694328-218694524(+)	ENSG00000163482.11	ENSG00000163482	STK36	0.0639406349065442	0.0662425740520501	0.850262444178772	0.395733526323745	0.884475228657876	Junction	Hippocampus
chr1:9247084-9262058(+)	ENSG00000049239.12	ENSG00000049239	H6PD	-0.0570001886083311	-0.0844585866705314	-0.850239540870067	0.395746240493684	0.884475228657876	Junction	Hippocampus
chr5:90658279-90672545(+)	ENSG00000164199.15	ENSG00000164199	ADGRV1	-0.053277773190454	2.28936555354765	-0.85023597103562	0.395748222215783	0.884475228657876	Junction	Hippocampus
chr22:30022698-30023456(+)	ENSG00000100330.15	ENSG00000100330	MTMR3	-0.0628197433452287	-0.198672363236991	-0.850227686372031	0.39575282130405	0.884475228657876	Junction	Hippocampus
chr6:149572604-149578821(+)	ENSG00000055211.12	ENSG00000055211	GINM1	-0.0275429522369002	2.768684493859	-0.850223191790089	0.395755316407349	0.884475228657876	Junction	Hippocampus
chr22:43635217-43667103(-)	ENSG00000186976.14	ENSG00000186976	EFCAB6	0.0825213258771188	-0.639649877829467	0.850219632899397	0.395757292081716	0.884475228657876	Junction	Hippocampus
chr11:108251073-108251836(+)	ENSG00000149311.17	ENSG00000149311	ATM	0.0309570874596304	2.48509637311696	0.8502186844144	0.395757818622498	0.884475228657876	Junction	Hippocampus
chr12:125650954-125652440(+)	ENSG00000139364.10	ENSG00000139364	TMEM132B	-0.0335439317847291	2.08683650396406	-0.8501697892525	0.395784962797479	0.884475228657876	Junction	Hippocampus
chr17:8146766-8146896(-)	ENSG00000179094.14	ENSG00000179094	PER1	0.0644520779219013	0.720259511042055	0.85015715961843	0.395791974329023	0.884475228657876	Junction	Hippocampus
chr9:97662145-97662953(+)	ENSG00000136937.12	ENSG00000136937	NCBP1	-0.0315000407787934	1.90935215413754	-0.850136253418738	0.395803580886187	0.884475228657876	Junction	Hippocampus
chr11:64931610-64931748(+)	ENSG00000068971.13	ENSG00000068971	PPP2R5B	-0.0303642854658929	2.25696244073688	-0.8501318044004	0.395806050887593	0.884475228657876	Junction	Hippocampus
chr16:55484165-55485298(+)	ENSG00000087245.12	ENSG00000087245	MMP2	-0.0887360804100263	-0.849751685473732	-0.85010702241466	0.395819809495919	0.884475228657876	Junction	Hippocampus
chr3:9712605-9712724(+)	ENSG00000144550.12	ENSG00000144550	CPNE9	0.161546241050291	-1.09513670387099	0.850092337631012	0.395827962417184	0.884475228657876	Junction	Hippocampus
chr12:26999677-27003235(-)	ENSG00000064115.10	ENSG00000064115	TM7SF3	0.0317363187220854	2.26210716794416	0.850066955995791	0.395842054419168	0.884475228657876	Junction	Hippocampus
chr2:201705462-201706845(-)	ENSG00000003393.14	ENSG00000003393	ALS2	0.0392493404743132	1.248713594928	0.850059753638318	0.395846053256975	0.884475228657876	Junction	Hippocampus
chr9:131096864-131111596(+)	ENSG00000126878.12	ENSG00000126878	AIF1L	-0.0409726259215854	3.14058850862929	-0.850051540834384	0.395850613137033	0.884475228657876	Junction	Hippocampus
chr16:22316687-22316994(+)	ENSG00000058600.15	ENSG00000058600	POLR3E	0.0368804670831823	1.37373861104878	0.850047216644347	0.395853014009283	0.884475228657876	Junction	Hippocampus
chr20:2923286-2964271(+)	ENSG00000132670.20	ENSG00000132670	PTPRA	-0.0405220610401127	1.34841372369825	-0.850037960982495	0.395858152957818	0.884475228657876	Junction	Hippocampus
chr6:105369025-105373368(-)	ENSG00000085377.13	ENSG00000085377	PREP	-0.0365561762265257	1.68319696222203	-0.850037937026423	0.395858166258812	0.884475228657876	Junction	Hippocampus
chr21:44406038-44406593(+)	ENSG00000142185.16	ENSG00000142185	TRPM2	-0.0578699865215373	0.353774720632615	-0.850027532729926	0.395863943003176	0.884475228657876	Junction	Hippocampus
chr4:118805955-118815027(-)	ENSG00000150961.14	ENSG00000150961	SEC24D	-0.0884243882093446	-0.454018765676882	-0.850014888686981	0.395870963383638	0.884475228657876	Junction	Hippocampus
chr5:119144639-119146836(+)	ENSG00000172869.14	ENSG00000172869	DMXL1	0.0263716713233707	2.81673847416666	0.850009741577987	0.395873821246192	0.884475228657876	Junction	Hippocampus
chr4:2992293-3004230(+)	ENSG00000125388.19	ENSG00000125388	GRK4	-0.0439562116872365	1.21845772037951	-0.849999539967256	0.395879485589351	0.884475228657876	Junction	Hippocampus
chr7:99526419-99531107(+)	ENSG00000196652.11	ENSG00000196652	ZKSCAN5	0.0409952538334789	1.16394653596612	0.849985237599422	0.395887426919977	0.884475228657876	Junction	Hippocampus
chr6:85677493-85678135(-)	ENSG00000203875.10	ENSG00000203875	SNHG5	-0.0650087366046771	0.229624979634589	-0.849979503047928	0.395890611033127	0.884475228657876	Junction	Hippocampus
chr1:8863344-8863890(-)	ENSG00000074800.13	ENSG00000074800	ENO1	-0.0213094236004923	6.59948454548372	-0.849979402468209	0.395890666880215	0.884475228657876	Junction	Hippocampus
chr8:30756888-30760887(+)	ENSG00000104691.14	ENSG00000104691	UBXN8	0.0448550111581586	0.867420307228121	0.849959668676702	0.395901624199389	0.884475228657876	Junction	Hippocampus
chr16:70829831-70832847(-)	ENSG00000157423.17	ENSG00000157423	HYDIN	-0.0872313724859478	-0.358591710098006	-0.84994740966623	0.395908431189226	0.884475228657876	Junction	Hippocampus
chr22:43829199-43833639(-)	ENSG00000130540.13	ENSG00000130540	SULT4A1	0.0314928283764041	4.33106871526942	0.849942446989225	0.395911186806364	0.884475228657876	Junction	Hippocampus
chr15:66314118-66315035(+)	ENSG00000166938.12	ENSG00000166938	DIS3L	0.0308918825287406	1.96274192615639	0.849933176450753	0.395916334473502	0.884475228657876	Junction	Hippocampus
chr7:80818419-80827424(-)	ENSG00000075223.13	ENSG00000075223	SEMA3C	-0.0681717867011145	1.25123550664305	-0.849922771674236	0.395922111999208	0.884475228657876	Junction	Hippocampus
chr1:43947685-43949416(+)	ENSG00000117408.10	ENSG00000117408	IPO13	0.0374269691761661	1.95443112229183	0.849917646258013	0.395924958040112	0.884475228657876	Junction	Hippocampus
chr1:150284709-150286429(+)	ENSG00000159208.15	ENSG00000159208	CIART	-0.0788803801730978	0.205654310185347	-0.849917349824735	0.39592512264395	0.884475228657876	Junction	Hippocampus
chr5:77351154-77353345(+)	ENSG00000113231.13	ENSG00000113231	PDE8B	-0.0409016558618124	2.40512940211235	-0.849914576545498	0.395926662595889	0.884475228657876	Junction	Hippocampus
chr9:100302305-100303631(-)	ENSG00000136891.13	ENSG00000136891	TEX10	-0.0576511128792625	-0.146942620459324	-0.849909625636329	0.395929411755482	0.884475228657876	Junction	Hippocampus
chr5:52932137-52933893(+)	ENSG00000213949.8	ENSG00000213949	ITGA1	-0.0836691655569105	-0.586117071455225	-0.849898824657158	0.395935409404278	0.884475228657876	Junction	Hippocampus
chr7:98224881-98225005(-)	ENSG00000205356.9	ENSG00000205356	TECPR1	-0.0393735429734067	1.09195524672481	-0.849890772480643	0.39593988071315	0.884475228657876	Junction	Hippocampus
chr4:5839679-5841307(-)	ENSG00000072832.14	ENSG00000072832	CRMP1	-0.0290426709524247	3.06454911835602	-0.849888253461167	0.395941279510697	0.884475228657876	Junction	Hippocampus
chr4:182449415-182600923(+)	ENSG00000218336.8	ENSG00000218336	TENM3	-0.0873571177930917	-0.0560444662458925	-0.849881901093116	0.395944806958763	0.884475228657876	Junction	Hippocampus
chr2:108753160-108753425(+)	ENSG00000153201.15	ENSG00000153201	RANBP2	-0.0263327093790993	3.55175408881338	-0.849856129308617	0.395959118137297	0.884475228657876	Junction	Hippocampus
chr4:42452060-42455296(-)	ENSG00000124406.16	ENSG00000124406	ATP8A1	0.0317977854536008	4.19211706029796	0.849851178457151	0.395961867401514	0.884475228657876	Junction	Hippocampus
chr9:68465209-68479417(+)	ENSG00000154330.12	ENSG00000154330	PGM5	0.0892210239096294	-0.540746281857818	0.849842811905334	0.395966513469356	0.884475228657876	Junction	Hippocampus
chr9:105484503-105506398(+)	ENSG00000106701.11	ENSG00000106701	FSD1L	0.0333731329848949	2.19337852471065	0.849842617671087	0.395966621330849	0.884475228657876	Junction	Hippocampus
chr9:135702938-135703479(-)				0.0878898928708152	-0.949066411641631	0.849833643485851	0.395971604863934	0.884475228657876	Junction	Hippocampus
chr17:6815963-6819192(-)	ENSG00000167858.12	ENSG00000167858	TEKT1	0.104798493784804	-1.0110430537876	0.849831942278395	0.395972549580574	0.884475228657876	Junction	Hippocampus
chr17:60271482-60288522(-)	ENSG00000170832.12	ENSG00000170832	USP32	0.0265895314879572	3.4530547756456	0.849830967347083	0.395973090981259	0.884475228657876	Junction	Hippocampus
chr16:1449328-1450496(-)	ENSG00000103249.17	ENSG00000103249	CLCN7	-0.0406264645030762	1.11923636944694	-0.84981394293607	0.395982545081477	0.884482458958996	Junction	Hippocampus
chr2:237095885-237096821(+)	ENSG00000198612.10	ENSG00000198612	COPS8	-0.0204709268232655	3.99347383488076	-0.849756889291608	0.396014229458872	0.884526374609356	Junction	Hippocampus
chr9:5358361-5361077(-)	ENSG00000107020.9	ENSG00000107020	PLGRKT	0.0431674717851165	0.979470196327806	0.849751629766297	0.396017150380084	0.884526374609356	Junction	Hippocampus
chr17:4978631-4979683(-)	ENSG00000108509.20	ENSG00000108509	CAMTA2	0.0311144871342968	2.96349569746571	0.849744952861595	0.396020858473573	0.884526374609356	Junction	Hippocampus
chr19:40336225-40336319(-)	ENSG00000160392.13	ENSG00000160392	C19orf47	-0.0428542210082427	0.814084529901115	-0.849686773560744	0.396053169888137	0.884560175076685	Junction	Hippocampus
chr2:241136040-241137003(-)	ENSG00000115687.13	ENSG00000115687	PASK	-0.087293687894382	-0.980603008771182	-0.849682009841396	0.396055815616562	0.884560175076685	Junction	Hippocampus
chr2:61145197-61162841(+)	ENSG00000237651.6	ENSG00000237651	C2orf74	0.0624433995025654	2.64278110908683	0.849680106196692	0.396056872887322	0.884560175076685	Junction	Hippocampus
chr4:48543998-48544782(-)	ENSG00000075539.13	ENSG00000075539	FRYL	0.035809798194856	2.20227673498269	0.849672922962206	0.3960608624202	0.884560175076685	Junction	Hippocampus
chrX:104186622-104188039(+)	ENSG00000123575.8	ENSG00000123575	FAM199X	0.0240633339030702	3.21205151397665	0.849661154983835	0.396067398349799	0.884560885812152	Junction	Hippocampus
chr9:131893993-131939380(-)	ENSG00000160563.13	ENSG00000160563	MED27	-0.0438334848724255	1.37478158664326	-0.849639524337411	0.396079412171138	0.884573830434796	Junction	Hippocampus
chr15:39976845-39978077(+)	ENSG00000128829.11	ENSG00000128829	EIF2AK4	-0.0562724500585259	0.0075685931787371	-0.849617159590301	0.396091833949778	0.884578450285091	Junction	Hippocampus
chr2:74679335-74679598(+)	ENSG00000135622.12	ENSG00000135622	SEMA4F	0.0412555976331869	1.16114818310478	0.849595486987534	0.396103871524489	0.884578450285091	Junction	Hippocampus
chr9:19078303-19080478(-)	ENSG00000147874.10	ENSG00000147874	HAUS6	-0.0483464677655004	0.477229080517235	-0.849591256822091	0.396106221103533	0.884578450285091	Junction	Hippocampus
chr4:151701519-151703850(-)	ENSG00000059691.11	ENSG00000059691	GATB	0.0421071390071867	1.44163627963389	0.849582402799935	0.396111138958617	0.884578450285091	Junction	Hippocampus
chr6:70145008-70146658(+)	ENSG00000082293.12	ENSG00000082293	COL19A1	0.0993550569435955	-0.989647481367301	0.849579826607547	0.396112569879183	0.884578450285091	Junction	Hippocampus
chr18:27983084-27984999(-)	ENSG00000170558.8	ENSG00000170558	CDH2	-0.0328771616970246	2.70878059301841	-0.849549824784903	0.396129234325438	0.884601778788962	Junction	Hippocampus
chr15:48420807-48421557(-)	ENSG00000166147.13	ENSG00000166147	FBN1	-0.0524150729480594	0.763069733129065	-0.849489016520855	0.396163011445524	0.884663320513867	Junction	Hippocampus
chr8:27544245-27544443(+)	ENSG00000120915.13	ENSG00000120915	EPHX2	-0.0635003402212455	0.529529883116987	-0.849438517277072	0.396191063549184	0.884712076093246	Junction	Hippocampus
chr22:30940042-30940757(-)	ENSG00000133422.12	ENSG00000133422	MORC2	-0.0363681088452128	1.30097665740483	-0.849386486406665	0.396219967724172	0.88471595990937	Junction	Hippocampus
chr3:44449624-44450446(-)	ENSG00000185219.16	ENSG00000185219	ZNF445	0.0417749443674015	1.15874970524467	0.849372682036328	0.396227636538811	0.88471595990937	Junction	Hippocampus
chr4:16512105-16585921(-)	ENSG00000169744.12	ENSG00000169744	LDB2	0.0379127401336287	3.21610713328555	0.849370373524148	0.396228919007536	0.88471595990937	Junction	Hippocampus
chr17:75240109-75240341(-)	ENSG00000125447.16	ENSG00000125447	GGA3	0.0606624826907346	-0.0458942644731555	0.849350732553464	0.39623983043605	0.88471595990937	Junction	Hippocampus
chr3:129267100-129267936(+)	ENSG00000181789.14	ENSG00000181789	COPG1	0.0228182801349889	3.73084400655238	0.849343823848992	0.396243668570467	0.88471595990937	Junction	Hippocampus
chr15:74411711-74411884(-)	ENSG00000138623.9	ENSG00000138623	SEMA7A	0.0622746632911688	0.389801161005152	0.849311234645839	0.396261773823402	0.88471595990937	Junction	Hippocampus
chr9:35704499-35704668(-)	ENSG00000137076.19	ENSG00000137076	TLN1	0.0353416297083691	1.87824878625359	0.849308070355191	0.396263531802963	0.88471595990937	Junction	Hippocampus
chr6:25492025-25495110(+)	ENSG00000079691.17	ENSG00000079691	LRRC16A	-0.0371344568865331	2.22103024312314	-0.849301910987032	0.39626695376619	0.88471595990937	Junction	Hippocampus
chr20:41163480-41163714(+)	ENSG00000124181.14	ENSG00000124181	PLCG1	-0.0316433071348823	2.18334957559495	-0.849292798425483	0.396272016469393	0.88471595990937	Junction	Hippocampus
chr3:50375706-50375808(-)	ENSG00000007402.11	ENSG00000007402	CACNA2D2	0.0676095335788054	0.275927824927219	0.84929210477847	0.396272401843315	0.88471595990937	Junction	Hippocampus
chr15:32451203-32451290(-)	ENSG00000206127.10	ENSG00000206127	GOLGA8O	0.115377889717304	0.209894075335421	0.849285242066117	0.396276214616703	0.88471595990937	Junction	Hippocampus
chr3:72841200-72842279(-)	ENSG00000144736.13	ENSG00000144736	SHQ1	-0.0338983169536844	1.84440044158998	-0.849284718774374	0.396276505347101	0.88471595990937	Junction	Hippocampus
chr3:37011863-37012010(+)	ENSG00000076242.14	ENSG00000076242	MLH1	-0.0339757598917551	1.77945528179371	-0.849263272335325	0.396288420669784	0.88471595990937	Junction	Hippocampus
chr2:86043196-86044138(-)	ENSG00000068654.15	ENSG00000068654	POLR1A	-0.0499714290757961	0.214961687401652	-0.849224772827251	0.396309810968975	0.88471595990937	Junction	Hippocampus
chr3:143578724-143652254(-)	ENSG00000181804.14	ENSG00000181804	SLC9A9	-0.050799683715817	0.640901443390438	-0.849223919331113	0.396310285178749	0.88471595990937	Junction	Hippocampus
chr9:76501062-76502238(+)	ENSG00000187210.12	ENSG00000187210	GCNT1	0.0773739199722595	-0.151121523854797	0.849205998469491	0.396320242242608	0.88471595990937	Junction	Hippocampus
chr6:100799573-100800299(-)	ENSG00000112249.13	ENSG00000112249	ASCC3	0.0348698072700467	2.85159151924018	0.849202564694692	0.396322150109871	0.88471595990937	Junction	Hippocampus
chr12:24832864-24836510(-)	ENSG00000060982.14	ENSG00000060982	BCAT1	-0.0447129863254483	2.09277848607029	-0.849202375873603	0.396322255022438	0.88471595990937	Junction	Hippocampus
chr17:59112346-59119318(-)	ENSG00000182628.12	ENSG00000182628	SKA2	0.0366389758477509	1.7774727088072	0.849196878238906	0.396325309619598	0.88471595990937	Junction	Hippocampus
chr12:96286762-96289166(-)	ENSG00000059758.7	ENSG00000059758	CDK17	-0.027490637173757	3.3084827676852	-0.849188379101934	0.396330031940285	0.88471595990937	Junction	Hippocampus
chr1:8359987-8360111(-)	ENSG00000142599.17	ENSG00000142599	RERE	-0.055727822785538	0.179076443371032	-0.849177422794417	0.396336119573129	0.88471595990937	Junction	Hippocampus
chr17:74795633-74819749(+)	ENSG00000109066.13	ENSG00000109066	TMEM104	0.0715546160210447	-0.711142125770007	0.849176090892822	0.396336859619009	0.88471595990937	Junction	Hippocampus
chr6:31889071-31889227(-)	ENSG00000204371.11	ENSG00000204371	EHMT2	0.041391372722168	1.48185365057973	0.849155889230812	0.396348084392349	0.88471595990937	Junction	Hippocampus
chr19:50217772-50223082(+)	ENSG00000105357.15	ENSG00000105357	MYH14	-0.0435289760620347	1.0927343669119	-0.849149177613524	0.396351813652065	0.88471595990937	Junction	Hippocampus
chr14:89963674-89966146(+)	ENSG00000042088.13	ENSG00000042088	TDP1	0.0636169202144337	-0.34108857813598	0.849122479057734	0.396366648714573	0.88471595990937	Junction	Hippocampus
chr4:65332129-65335931(-)	ENSG00000145242.13	ENSG00000145242	EPHA5	0.0509509800993662	2.70077929136946	0.849112729766883	0.396372065995573	0.88471595990937	Junction	Hippocampus
chr10:114132185-114134912(-)	ENSG00000165813.17	ENSG00000165813	CCDC186	0.0403252960302901	2.0698206681613	0.849096823660808	0.396380904462575	0.88471595990937	Junction	Hippocampus
chr14:63967847-63976562(+)	ENSG00000054654.15	ENSG00000054654	SYNE2	0.0555526713028002	0.455265314880068	0.849077202007946	0.396391807693595	0.88471595990937	Junction	Hippocampus
chr1:178443230-178445517(+)	ENSG00000075391.16	ENSG00000075391	RASAL2	0.0346117983457278	2.15639628414817	0.849069652501438	0.396396002802151	0.88471595990937	Junction	Hippocampus
chr5:42808367-42811835(-)	ENSG00000250722.5	ENSG00000250722	SEPP1	-0.0500864273954152	4.1227166219158	-0.849067482112384	0.396397208848569	0.88471595990937	Junction	Hippocampus
chr1:1257311-1263345(-)	ENSG00000160087.20	ENSG00000160087	UBE2J2	-0.0369103397530249	1.4431557157278	-0.849060695408869	0.396400980112806	0.88471595990937	Junction	Hippocampus
chr5:133091375-133092699(+)	ENSG00000170606.13	ENSG00000170606	HSPA4	-0.0251597365203507	4.92472847482224	-0.849051116772805	0.396406302846987	0.88471595990937	Junction	Hippocampus
chr1:203795795-203796292(+)	ENSG00000058673.15	ENSG00000058673	ZC3H11A	-0.052339842382411	0.464725707813488	-0.849042673305505	0.396410994817308	0.88471595990937	Junction	Hippocampus
chr2:44169275-44201185(+)	ENSG00000138032.20	ENSG00000138032	PPM1B	0.0369032067608404	1.99776506294281	0.849041341690536	0.396411734788653	0.88471595990937	Junction	Hippocampus
chr14:102983757-102986486(-)	ENSG00000198752.10	ENSG00000198752	CDC42BPB	0.0240562669336719	4.03360139498112	0.849015789888535	0.396425933951097	0.88471595990937	Junction	Hippocampus
chr4:968911-970992(-)	ENSG00000145214.13	ENSG00000145214	DGKQ	0.0564137766479749	0.106540142382424	0.849005432045721	0.396431689902728	0.88471595990937	Junction	Hippocampus
chr11:67279901-67280731(+)	ENSG00000173020.10	ENSG00000173020	GRK2	0.0270358645936284	3.1184617678427	0.848984502015854	0.396443321073716	0.88471595990937	Junction	Hippocampus
chr14:32094387-32117139(+)	ENSG00000100852.12	ENSG00000100852	ARHGAP5	-0.0268983366801008	4.77653462087786	-0.848961150888278	0.396456297933688	0.88471595990937	Junction	Hippocampus
chr12:111485866-111486760(-)	ENSG00000204842.14	ENSG00000204842	ATXN2	0.0232487203313329	3.26368454903846	0.848942990792724	0.396466390173219	0.88471595990937	Junction	Hippocampus
chr12:64838852-64843379(+)	ENSG00000111490.12	ENSG00000111490	TBC1D30	0.0352164612555593	1.56943315523643	0.848921768435107	0.396478184422813	0.88471595990937	Junction	Hippocampus
chr8:42428843-42430063(-)	ENSG00000168575.9	ENSG00000168575	SLC20A2	0.0377596396604453	2.54865395104896	0.84891795149619	0.396480305695572	0.88471595990937	Junction	Hippocampus
chr2:140886336-140902919(-)	ENSG00000168702.17	ENSG00000168702	LRP1B	-0.0369162744314082	2.60097008468484	-0.848916902133565	0.396480888882519	0.88471595990937	Junction	Hippocampus
chr15:43814689-43814944(-)	ENSG00000140259.6	ENSG00000140259	MFAP1	0.0424683739106712	2.00846701511754	0.848890350859929	0.396495645018647	0.88471595990937	Junction	Hippocampus
chr4:118688012-118689369(+)	ENSG00000145388.14	ENSG00000145388	METTL14	-0.0340353400278748	1.61377749386996	-0.848883512619518	0.396499445493115	0.88471595990937	Junction	Hippocampus
chr1:161366502-161367841(-)	ENSG00000188931.3	ENSG00000188931	CFAP126	0.0998638060909963	-1.14496495296718	0.848879201844257	0.396501841294946	0.88471595990937	Junction	Hippocampus
chr11:49186770-49192792(-)	ENSG00000086205.16	ENSG00000086205	FOLH1	0.0563633308969019	2.69106824147577	0.848875754548374	0.396503757206703	0.88471595990937	Junction	Hippocampus
chr4:165311566-165313237(+)	ENSG00000109466.13	ENSG00000109466	KLHL2	0.0426461872902741	4.1795864229167	0.848872626784352	0.39650549553634	0.88471595990937	Junction	Hippocampus
chr1:55138719-55138943(-)	ENSG00000162402.13	ENSG00000162402	USP24	0.028905983308382	2.12448213341846	0.84885926264929	0.396512923025953	0.88471595990937	Junction	Hippocampus
chr2:85351022-85351679(-)	ENSG00000042445.13	ENSG00000042445	RETSAT	0.0358706364480408	2.66041427147288	0.848826032347923	0.396531392055329	0.88471595990937	Junction	Hippocampus
chr6:129600849-129605876(-)	ENSG00000146376.10	ENSG00000146376	ARHGAP18	0.0602302348606314	0.653646272520584	0.848819305657053	0.396535130738236	0.88471595990937	Junction	Hippocampus
chr18:23515997-23516319(+)	ENSG00000141452.9	ENSG00000141452	C18orf8	0.0338412868947063	1.36945428558994	0.848808614613967	0.396541072845064	0.88471595990937	Junction	Hippocampus
chr5:177041230-177041777(+)	ENSG00000113761.11	ENSG00000113761	ZNF346	-0.0285505266257439	2.14118486540842	-0.84880215209665	0.396544664753519	0.88471595990937	Junction	Hippocampus
chr7:103566413-103566600(-)	ENSG00000189056.13	ENSG00000189056	RELN	-0.0753600222965638	1.62091613725205	-0.848792832710625	0.396549844562592	0.88471595990937	Junction	Hippocampus
chr12:104287110-104311289(+)	ENSG00000198431.15	ENSG00000198431	TXNRD1	0.0825263079887449	-0.626440379227675	0.84876655561311	0.396564449860144	0.88471595990937	Junction	Hippocampus
chr14:93593838-93597358(+)	ENSG00000133958.13	ENSG00000133958	UNC79	-0.0317287708391822	2.07705562584955	-0.848759120055931	0.396568582739734	0.88471595990937	Junction	Hippocampus
chr2:213364146-213375009(+)	ENSG00000144451.18	ENSG00000144451	SPAG16	-0.0447173893261163	1.77202594881373	-0.848737736631025	0.396580468359049	0.88471595990937	Junction	Hippocampus
chr1:33709259-33714586(-)	ENSG00000121904.17	ENSG00000121904	CSMD2	-0.066271118340207	-0.240794318042527	-0.848732947132902	0.396583130551117	0.88471595990937	Junction	Hippocampus
chr19:35871350-35871611(+)	ENSG00000105290.11	ENSG00000105290	APLP1	0.035492198508982	4.4620774477625	0.848726500486013	0.396586713868965	0.88471595990937	Junction	Hippocampus
chr21:32338901-32341465(-)	ENSG00000142207.6	ENSG00000142207	URB1	-0.0364777104722384	1.81597148821954	-0.848720428026778	0.396590089215501	0.88471595990937	Junction	Hippocampus
chr2:203084570-203099628(+)	ENSG00000144426.18	ENSG00000144426	NBEAL1	0.0555049681437301	0.131106632960836	0.848708434831023	0.396596755625396	0.88471595990937	Junction	Hippocampus
chr1:204457875-204459877(-)	ENSG00000133056.13	ENSG00000133056	PIK3C2B	0.0491468356479952	0.695062919017345	0.848686262192513	0.396609080450609	0.88471595990937	Junction	Hippocampus
chr19:38532737-38534719(+)	ENSG00000196218.12	ENSG00000196218	RYR1	-0.0564486077945541	0.915317596875528	-0.848680924640258	0.396612047403194	0.88471595990937	Junction	Hippocampus
chr5:123378429-123382110(-)	ENSG00000168944.15	ENSG00000168944	CEP120	-0.0438411254646839	1.05855503062407	-0.848678858155762	0.396613196090926	0.88471595990937	Junction	Hippocampus
chr1:162588834-162590322(+)	ENSG00000117143.13	ENSG00000117143	UAP1	-0.0416869525438275	1.59515971222689	-0.848658739497527	0.396624379467175	0.88471595990937	Junction	Hippocampus
chr8:41947913-41949221(-)	ENSG00000083168.9	ENSG00000083168	KAT6A	0.037877234491767	1.16562802548435	0.848655400344707	0.396626235623479	0.88471595990937	Junction	Hippocampus
chr12:30713886-30714958(-)	ENSG00000110888.17	ENSG00000110888	CAPRIN2	0.0308305129759647	2.54650260797206	0.848651019511723	0.396628670833205	0.88471595990937	Junction	Hippocampus
chr16:87711444-87714497(-)	ENSG00000104731.13	ENSG00000104731	KLHDC4	-0.0564965213739559	0.171398489027711	-0.848638446857757	0.396635659748268	0.88471595990937	Junction	Hippocampus
chr7:129711577-129717218(+)	ENSG00000106459.14	ENSG00000106459	NRF1	-0.0396798482309189	1.06968286090087	-0.848637292014699	0.396636301708758	0.88471595990937	Junction	Hippocampus
chr3:33392615-33393311(-)	ENSG00000153560.11	ENSG00000153560	UBP1	0.0362360491846963	1.9149056057007	0.848636171043827	0.396636924840793	0.88471595990937	Junction	Hippocampus
chr7:997805-1000469(-)	ENSG00000146540.14	ENSG00000146540	C7orf50	-0.034432389712027	2.15236363177246	-0.848635631094157	0.396637224991476	0.88471595990937	Junction	Hippocampus
chr10:110294288-110295227(-)	ENSG00000119953.12	ENSG00000119953	SMNDC1	-0.0355673435197174	1.88265705744927	-0.848633889760478	0.396638192976143	0.88471595990937	Junction	Hippocampus
chr12:13980357-13981341(-)	ENSG00000273079.5	ENSG00000273079	GRIN2B	0.0319652067954115	2.90825444276749	0.848607026266005	0.396653126223521	0.88471595990937	Junction	Hippocampus
chr17:75668626-75671815(-)	ENSG00000161526.14	ENSG00000161526	SAP30BP	0.126941846148379	-0.747142335227417	0.848604939487768	0.39665428626466	0.88471595990937	Junction	Hippocampus
chr10:119037310-119038237(-)	ENSG00000107581.12	ENSG00000107581	EIF3A	0.0354632162315282	3.76389452310715	0.848535789151836	0.396692728136203	0.88471595990937	Junction	Hippocampus
chr10:127444280-127447393(+)	ENSG00000150760.12	ENSG00000150760	DOCK1	0.0376016689842338	1.32333281899859	0.848530839187818	0.396695479993667	0.88471595990937	Junction	Hippocampus
chr8:58576062-58578032(+)	ENSG00000137575.11	ENSG00000137575	SDCBP	-0.0246051605475035	4.1802796158077	-0.84851894629807	0.396702091712727	0.88471595990937	Junction	Hippocampus
chr8:92886668-92891988(-)	ENSG00000205133.11	ENSG00000205133	TRIQK	0.0571989962521997	0.415535039946312	0.848496067869352	0.396714810907107	0.88471595990937	Junction	Hippocampus
chr11:18006747-18007940(-)	ENSG00000129158.10	ENSG00000129158	SERGEF	0.0277326349314936	3.62547725303183	0.848494058398002	0.39671592807853	0.88471595990937	Junction	Hippocampus
chr1:156619536-156620017(+)	ENSG00000132702.12	ENSG00000132702	HAPLN2	-0.070805247248693	2.65612924732042	-0.84849391722021	0.396716006566805	0.88471595990937	Junction	Hippocampus
chr12:121774723-121775061(+)	ENSG00000188735.12	ENSG00000188735	TMEM120B	-0.0496466482084988	0.733897640673253	-0.848481543754805	0.396722885673605	0.88471595990937	Junction	Hippocampus
chr5:79291300-79300152(+)	ENSG00000152409.8	ENSG00000152409	JMY	0.0312995700499176	1.8596884600245	0.848478067180016	0.39672481851048	0.88471595990937	Junction	Hippocampus
chr2:165469741-165494758(+)	ENSG00000178662.15	ENSG00000178662	CSRNP3	0.0378584436969464	2.92077320951043	0.848468097753418	0.396730361145552	0.88471595990937	Junction	Hippocampus
chr5:149509954-149511793(-)	ENSG00000113712.16	ENSG00000113712	CSNK1A1	-0.0189682934281322	4.26539195222976	-0.848461176765073	0.396734208988499	0.88471595990937	Junction	Hippocampus
chr12:122235924-122238586(-)	ENSG00000256861.1	ENSG00000256861	RP11-512M8.5	0.034868320334896	1.81986756268115	0.848460690657338	0.396734479249335	0.88471595990937	Junction	Hippocampus
chr9:19089560-19093170(-)	ENSG00000147874.10	ENSG00000147874	HAUS6	-0.0448502786359259	0.918494845178429	-0.848444212452392	0.396743640686629	0.88471595990937	Junction	Hippocampus
chr20:62122794-62124616(+)	ENSG00000149657.19	ENSG00000149657	LSM14B	0.0329134452805112	2.01387756125321	0.848442804784393	0.396744423317994	0.88471595990937	Junction	Hippocampus
chr11:22749262-22755845(+)	ENSG00000148935.10	ENSG00000148935	GAS2	-0.0492809801055978	0.98285504176333	-0.848432696463756	0.396750043341651	0.88471595990937	Junction	Hippocampus
chr10:106761662-106776533(-)	ENSG00000108018.15	ENSG00000108018	SORCS1	-0.0852985511449522	0.553409180040009	-0.848425994231326	0.396753769675133	0.88471595990937	Junction	Hippocampus
chr21:6487206-6487362(-)	ENSG00000275895.5	ENSG00000275895	U2AF1L5	-0.0659011983242607	1.96250986446305	-0.848419579340769	0.396757336271013	0.88471595990937	Junction	Hippocampus
chr5:55954993-55956024(-)	ENSG00000134352.19	ENSG00000134352	IL6ST	-0.0272015317403938	3.80940340871898	-0.848416496476599	0.396759050310386	0.88471595990937	Junction	Hippocampus
chr19:40577285-40577395(+)	ENSG00000160410.14	ENSG00000160410	SHKBP1	0.0662132217154695	-0.42120051285898	0.848364340836617	0.396788048966143	0.88471595990937	Junction	Hippocampus
chr3:48539311-48539696(-)	ENSG00000114268.11	ENSG00000114268	PFKFB4	-0.0806818297796577	-0.858564695073382	-0.848342280710431	0.396800314833461	0.88471595990937	Junction	Hippocampus
chr17:81667863-81670224(+)	ENSG00000185298.12	ENSG00000185298	CCDC137	-0.057079954138417	0.041265720793741	-0.848337719388027	0.396802851047769	0.88471595990937	Junction	Hippocampus
chr10:121564580-121565437(-)	ENSG00000066468.21	ENSG00000066468	FGFR2	0.0390948820513706	2.49394246887931	0.848317784329321	0.39681393557598	0.88471595990937	Junction	Hippocampus
chr5:116482576-116486748(-)	ENSG00000092421.16	ENSG00000092421	SEMA6A	0.0417553299605088	1.69880505469977	0.848312661287827	0.396816784180683	0.88471595990937	Junction	Hippocampus
chr12:56355533-56355707(-)	ENSG00000170581.13	ENSG00000170581	STAT2	0.0310213860230983	3.19157880845868	0.848308039927047	0.396819353842577	0.88471595990937	Junction	Hippocampus
chr1:32826931-32827995(+)	ENSG00000116497.17	ENSG00000116497	S100PBP	-0.0494067561133164	0.502690274008553	-0.848307282904346	0.396819774778513	0.88471595990937	Junction	Hippocampus
chr1:8466024-8495062(-)	ENSG00000142599.17	ENSG00000142599	RERE	-0.0257790873029843	3.13450304969481	-0.848299957213239	0.396823848179778	0.88471595990937	Junction	Hippocampus
chr13:98019810-98020991(+)	ENSG00000065150.18	ENSG00000065150	IPO5	0.0252887966002086	3.89381239898197	0.848289837190862	0.396829475391819	0.88471595990937	Junction	Hippocampus
chr7:97928778-97937079(-)				-0.0889566904258824	-0.561712935261466	-0.848282198159216	0.396833723087457	0.88471595990937	Junction	Hippocampus
chr11:488313-488528(+)	ENSG00000174915.11	ENSG00000174915	PTDSS2	-0.0335512859975614	1.34476286256374	-0.84826983568749	0.396840597317789	0.88471595990937	Junction	Hippocampus
chr7:107554343-107557975(-)	ENSG00000164597.13	ENSG00000164597	COG5	-0.0245141959570722	3.2000583126005	-0.848240392593767	0.39685696962617	0.88471595990937	Junction	Hippocampus
chr6:127327145-127330808(-)	ENSG00000093144.18	ENSG00000093144	ECHDC1	0.0305847602417612	2.00904817951765	0.848237570270641	0.396858539046077	0.88471595990937	Junction	Hippocampus
chr2:124417591-124434483(+)	ENSG00000155052.14	ENSG00000155052	CNTNAP5	-0.0465869432224248	1.74405079659828	-0.848222237868603	0.396867065058626	0.88471595990937	Junction	Hippocampus
chr21:46235427-46236828(-)	ENSG00000160294.10	ENSG00000160294	MCM3AP	0.0269758927178231	2.66550530448102	0.848203145335402	0.396877682152785	0.88471595990937	Junction	Hippocampus
chr12:50081365-50081544(+)	ENSG00000110881.11	ENSG00000110881	ASIC1	0.0423994355664662	1.4322203107018	0.848202258118406	0.396878175526093	0.88471595990937	Junction	Hippocampus
chr16:71880024-71883210(-)	ENSG00000102984.14	ENSG00000102984	ZNF821	0.0445806446030843	0.722951054019111	0.848194455928052	0.396882514269241	0.88471595990937	Junction	Hippocampus
chr14:50437535-50437893(-)	ENSG00000012983.11	ENSG00000012983	MAP4K5	-0.0311422191248618	2.92756478149179	-0.848186407934108	0.396886989732142	0.88471595990937	Junction	Hippocampus
chr11:2979238-2989128(-)	ENSG00000205531.12	ENSG00000205531	NAP1L4	0.118938805259487	-1.00894357920493	0.848178320606185	0.396891487099338	0.88471595990937	Junction	Hippocampus
chr8:140769593-140789473(-)	ENSG00000169398.19	ENSG00000169398	PTK2	0.0379122549405943	2.4526745149188	0.848133885476737	0.396916198048381	0.88471595990937	Junction	Hippocampus
chr5:14497875-14498088(+)	ENSG00000038382.17	ENSG00000038382	TRIO	-0.0278958203838404	3.1536509720066	-0.848083975381885	0.396943954807691	0.88471595990937	Junction	Hippocampus
chr21:15833549-15842397(+)	ENSG00000155313.15	ENSG00000155313	USP25	0.0311853092787279	3.39025809010684	0.848079959427517	0.396946188272285	0.88471595990937	Junction	Hippocampus
chr11:66287917-66288080(-)	ENSG00000174851.14	ENSG00000174851	YIF1A	0.0433398589476433	1.17559227416195	0.848051111824688	0.39696223202981	0.88471595990937	Junction	Hippocampus
chr1:45331335-45331419(-)	ENSG00000132781.17	ENSG00000132781	MUTYH	-0.0577717159795469	-0.320865734764923	-0.848047815880416	0.396964065112868	0.88471595990937	Junction	Hippocampus
chr13:24251863-24284134(+)	ENSG00000273167.1	ENSG00000273167	RP11-307N16.6	0.055717038193965	0.750015851811508	0.848039080434584	0.396968923471562	0.88471595990937	Junction	Hippocampus
chr1:232461162-232464839(-)	ENSG00000116991.10	ENSG00000116991	SIPA1L2	-0.0412938243929425	2.09498957775146	-0.848026966222209	0.396975661045221	0.88471595990937	Junction	Hippocampus
chr14:88634490-88638808(-)	ENSG00000165521.15	ENSG00000165521	EML5	-0.0606425916388964	0.356563303555899	-0.848022173663797	0.396978326546367	0.88471595990937	Junction	Hippocampus
chr3:136327733-136328757(+)	ENSG00000114054.13	ENSG00000114054	PCCB	0.031775263448601	2.57346939743293	0.848009188237894	0.396985548770025	0.88471595990937	Junction	Hippocampus
chr12:76821168-76822405(+)	ENSG00000186908.14	ENSG00000186908	ZDHHC17	-0.0442043331994729	0.999006057321402	-0.848006109726431	0.396987260985707	0.88471595990937	Junction	Hippocampus
chr17:32183273-32192200(+)	ENSG00000126858.16	ENSG00000126858	RHOT1	0.024904164639164	3.25949725710119	0.847995512077063	0.396993155252129	0.88471595990937	Junction	Hippocampus
chr3:156523948-156531408(+)	ENSG00000169282.17	ENSG00000169282	KCNAB1	0.0450596701664393	3.26343890604726	0.847974690699309	0.397004735969668	0.88471595990937	Junction	Hippocampus
chr6:44140361-44141027(+)	ENSG00000137216.18	ENSG00000137216	TMEM63B	0.0293774887105055	2.44231094768667	0.847965467738853	0.397009865786859	0.88471595990937	Junction	Hippocampus
chr11:17521412-17522783(-)	ENSG00000006611.15	ENSG00000006611	USH1C	0.0925288000700783	0.445899572848602	0.84796279210416	0.397011353984299	0.88471595990937	Junction	Hippocampus
chr14:31394227-31395198(-)	ENSG00000129493.14	ENSG00000129493	HEATR5A	-0.0447604660433052	0.710635692649076	-0.847960134929999	0.39701283191727	0.88471595990937	Junction	Hippocampus
chr8:144054736-144054811(-)	ENSG00000178814.16	ENSG00000178814	OPLAH	-0.0695562055733177	-0.658123371531873	-0.847944522907938	0.397021515465888	0.88471595990937	Junction	Hippocampus
chr5:66054952-66055058(+)	ENSG00000112851.14	ENSG00000112851	ERBIN	0.0774173996920425	-0.0014245957800374	0.847940477301351	0.397023765687824	0.88471595990937	Junction	Hippocampus
chr3:52457927-52458661(+)	ENSG00000010322.15	ENSG00000010322	NISCH	0.0242908362696194	3.52479814453431	0.847932000791508	0.397028480464042	0.88471595990937	Junction	Hippocampus
chr11:95888262-95923874(-)	ENSG00000087053.18	ENSG00000087053	MTMR2	0.0523905054106069	0.365243952648781	0.847922691004784	0.397033658761844	0.88471595990937	Junction	Hippocampus
chr7:33097363-33099306(-)	ENSG00000164610.8	ENSG00000164610	RP9	-0.0617757759420051	-0.102157615277354	-0.847917826308588	0.397036364623736	0.88471595990937	Junction	Hippocampus
chr17:45113606-45114249(-)	ENSG00000161714.11	ENSG00000161714	PLCD3	0.0449189830916242	1.44926715651364	0.847902206964598	0.397045052556815	0.88471595990937	Junction	Hippocampus
chr17:46728935-46749772(+)	ENSG00000073969.18	ENSG00000073969	NSF	0.0276765325895909	5.70845710216591	0.847899113075729	0.397046773481386	0.88471595990937	Junction	Hippocampus
chr7:44696128-44696428(+)	ENSG00000105953.14	ENSG00000105953	OGDH	-0.0304034754273781	2.94482249561826	-0.847898445445988	0.397047144839992	0.88471595990937	Junction	Hippocampus
chr2:99369482-99371655(+)	ENSG00000158417.10	ENSG00000158417	EIF5B	-0.0442546830759232	1.63576051666958	-0.847894484625226	0.397049347988949	0.88471595990937	Junction	Hippocampus
chr8:60822747-60823839(+)	ENSG00000171316.11	ENSG00000171316	CHD7	0.0502735256410014	0.810494874869852	0.847877031422857	0.397059056167193	0.88471595990937	Junction	Hippocampus
chr1:32776092-32779381(-)	ENSG00000134684.10	ENSG00000134684	YARS	0.0324665725354066	3.4418964173336	0.847870392069248	0.397062749282401	0.88471595990937	Junction	Hippocampus
chr2:179964629-179965877(-)	ENSG00000163510.13	ENSG00000163510	CWC22	-0.0300955255367774	1.78667973816607	-0.84785652081862	0.397070465179979	0.88471595990937	Junction	Hippocampus
chr16:28610192-28620062(-)	ENSG00000196502.11	ENSG00000196502	SULT1A1	-0.0656979326275512	0.0993868686007265	-0.847854582068669	0.397071543618888	0.88471595990937	Junction	Hippocampus
chr11:64255450-64255540(+)	ENSG00000149782.11	ENSG00000149782	PLCB3	-0.0674464956211717	-0.338980837553442	-0.847834324502732	0.397082812092688	0.88471595990937	Junction	Hippocampus
chr15:55491257-55497711(-)	ENSG00000261771.5	ENSG00000261771	DYX1C1-CCPG1	-0.0513064679100624	0.573662951862302	-0.847831306288355	0.397084491021221	0.88471595990937	Junction	Hippocampus
chr16:22474227-22474948(+)	ENSG00000237296.9	ENSG00000237296	SMG1P1	-0.0270508072036164	4.63505015140447	-0.847830529591634	0.397084923071508	0.88471595990937	Junction	Hippocampus
chr1:10007749-10008172(+)	ENSG00000162444.11	ENSG00000162444	RBP7	0.0701428445038784	0.740712719227627	0.847822371970419	0.397089460899269	0.88471595990937	Junction	Hippocampus
chr9:69377478-69377610(+)	ENSG00000135063.17	ENSG00000135063	FAM189A2	-0.0549746069152569	1.02106261656913	-0.847813093120355	0.397094622469505	0.88471595990937	Junction	Hippocampus
chr11:10801088-10802048(-)	ENSG00000110321.15	ENSG00000110321	EIF4G2	-0.0446399453173541	1.22299919296606	-0.84778694900539	0.397109165943388	0.88471595990937	Junction	Hippocampus
chr2:191058220-191058709(-)	ENSG00000138378.17	ENSG00000138378	STAT4	0.0974866320113525	-0.475526934872231	0.847786749647787	0.39710927684347	0.88471595990937	Junction	Hippocampus
chr3:143574189-143578579(-)				0.0903858968596658	0.149007502774103	0.847777904211093	0.397114197465528	0.88471595990937	Junction	Hippocampus
chr12:53058638-53058713(+)	ENSG00000111077.17	ENSG00000111077	TNS2	0.0396527797935699	1.65916394480794	0.847772674873495	0.39711710650761	0.88471595990937	Junction	Hippocampus
chr19:58453823-58454227(+)	ENSG00000249471.7	ENSG00000249471	ZNF324B	0.0530928545067963	0.097770080579577	0.847770328554413	0.39711841175187	0.88471595990937	Junction	Hippocampus
chr11:64261666-64261951(+)	ENSG00000149782.11	ENSG00000149782	PLCB3	0.0697906407665709	-0.539215430408673	0.847758414457146	0.39712503953803	0.88471595990937	Junction	Hippocampus
chr5:134959121-134960585(+)	ENSG00000132570.14	ENSG00000132570	PCBD2	0.0473915140929792	0.478900243501934	0.847745475402448	0.397132237581648	0.88471595990937	Junction	Hippocampus
chr1:44319745-44339044(-)	ENSG00000117419.14	ENSG00000117419	ERI3	-0.0210348866390165	3.99957302541541	-0.847725037248417	0.397143607562727	0.88471595990937	Junction	Hippocampus
chr10:88908778-88910915(+)	ENSG00000138134.11	ENSG00000138134	STAMBPL1	0.0441656693831219	1.58884539517914	0.847714690213551	0.397149363812864	0.88471595990937	Junction	Hippocampus
chr12:123633873-123639263(+)	ENSG00000111358.13	ENSG00000111358	GTF2H3	-0.0474558011826995	0.849708345922879	-0.847713076307043	0.39715026166397	0.88471595990937	Junction	Hippocampus
chr7:92774832-92833090(-)	ENSG00000105810.9	ENSG00000105810	CDK6	-0.0537605901686494	0.447667238168142	-0.84770761904055	0.397153297668489	0.88471595990937	Junction	Hippocampus
chr14:50174553-50180571(-)	ENSG00000100485.11	ENSG00000100485	SOS2	-0.0313789635719913	1.85629965063962	-0.847696871944747	0.397159276569415	0.88471595990937	Junction	Hippocampus
chr4:52712960-52713493(+)	ENSG00000226950.6	ENSG00000226950	DANCR	-0.0397342809406305	1.76787504242223	-0.847686616343045	0.39716498208967	0.88471595990937	Junction	Hippocampus
chr5:114404857-114463048(+)	ENSG00000080709.14	ENSG00000080709	KCNN2	0.0632971550257493	0.961029259640857	0.847670299884254	0.397174059561483	0.88471595990937	Junction	Hippocampus
chr11:65850856-65851054(+)	ENSG00000172803.17	ENSG00000172803	SNX32	0.058901022959266	0.727062332267827	0.847670080547621	0.39717418158772	0.88471595990937	Junction	Hippocampus
chr14:64948734-64950324(-)	ENSG00000139998.14	ENSG00000139998	RAB15	0.0335626062688494	3.20428779010175	0.847667941924798	0.397175371395155	0.88471595990937	Junction	Hippocampus
chr2:233170605-233171063(+)	ENSG00000168918.13	ENSG00000168918	INPP5D	0.0570820534134418	0.441342352807537	0.847616407009643	0.397204043127478	0.884719458404053	Junction	Hippocampus
chr22:29511297-29512020(-)	ENSG00000100296.13	ENSG00000100296	THOC5	-0.0329561350749917	1.72834549417002	-0.847616282512077	0.397204112393899	0.884719458404053	Junction	Hippocampus
chr21:33450864-33455726(-)	ENSG00000142188.16	ENSG00000142188	TMEM50B	-0.0297367759962862	2.62265142921321	-0.847611303106588	0.397206882780114	0.884719458404053	Junction	Hippocampus
chr10:47520568-47522865(-)	ENSG00000204172.12	ENSG00000204172	AGAP9	0.147461311653885	0.051139904179035	0.847609401523138	0.397207940765041	0.884719458404053	Junction	Hippocampus
chr6:122412765-122413524(+)	ENSG00000025156.12	ENSG00000025156	HSF2	-0.0397281861645779	1.53361161173776	-0.847609230280152	0.39720803603967	0.884719458404053	Junction	Hippocampus
chr19:10805968-10812263(+)	ENSG00000079805.16	ENSG00000079805	DNM2	-0.0447664540169516	1.56661679230192	-0.84759162679941	0.397217830179424	0.884727344145955	Junction	Hippocampus
chr2:182720170-182722024(+)	ENSG00000077232.16	ENSG00000077232	DNAJC10	0.0343503806764581	2.48011923637256	0.847580512098055	0.397224014198705	0.884727344145955	Junction	Hippocampus
chr7:142866606-142866905(+)	ENSG00000106123.11	ENSG00000106123	EPHB6	-0.0607831903837436	2.20109884928458	-0.847567188314106	0.397231427388515	0.884730004186725	Junction	Hippocampus
chr16:8764150-8764737(+)	ENSG00000183044.11	ENSG00000183044	ABAT	-0.0299376585229382	3.37516618502605	-0.847522336938293	0.397256382759065	0.884756843574646	Junction	Hippocampus
chr19:49654871-49657760(+)	ENSG00000126461.14	ENSG00000126461	SCAF1	-0.0302868999373554	2.14205732012369	-0.847512125669159	0.397262064456696	0.884756843574646	Junction	Hippocampus
chr4:48565044-48565530(-)	ENSG00000075539.13	ENSG00000075539	FRYL	0.0347385347833547	2.29858993529556	0.847495394041362	0.397271374282435	0.884756843574646	Junction	Hippocampus
chr14:73729986-73736997(-)	ENSG00000156030.13	ENSG00000156030	ELMSAN1	-0.047189377538985	0.809803220333165	-0.847484928043319	0.397277197848616	0.884756843574646	Junction	Hippocampus
chr22:24050975-24054872(+)	ENSG00000099991.17	ENSG00000099991	CABIN1	0.031617952113315	1.93637623348537	0.847481951312277	0.397278854192232	0.884756843574646	Junction	Hippocampus
chr9:3293259-3301545(-)	ENSG00000080298.15	ENSG00000080298	RFX3	-0.0442524238388165	2.00370238846394	-0.847469406075038	0.397285834789437	0.884756843574646	Junction	Hippocampus
chr6:41597243-41597780(+)	ENSG00000137166.14	ENSG00000137166	FOXP4	-0.0804312949868184	-0.8623556975346	-0.847467291477141	0.39728701143103	0.884756843574646	Junction	Hippocampus
chr1:229602920-229610105(-)	ENSG00000135801.9	ENSG00000135801	TAF5L	-0.0343709836667481	1.22063775160026	-0.847454707025301	0.397294013935754	0.884758588240534	Junction	Hippocampus
chr17:50474268-50474501(+)	ENSG00000167107.12	ENSG00000167107	ACSF2	0.0621170652078629	0.107498318066329	0.84744199384855	0.397301088144182	0.884760492530714	Junction	Hippocampus
chr10:115268445-115281030(+)	ENSG00000107518.16	ENSG00000107518	ATRNL1	-0.0831536586592898	-0.563284081843925	-0.847412074864702	0.397317736772462	0.884783250670553	Junction	Hippocampus
chrX:100634030-100635177(-)	ENSG00000000003.14	ENSG00000000003	TSPAN6	-0.0448662771474348	1.6144887848508	-0.847401275615117	0.397323746194348	0.884783250670553	Junction	Hippocampus
chr2:233441996-233445622(+)	ENSG00000077044.10	ENSG00000077044	DGKD	-0.0432442390796346	0.980723532477232	-0.847366123365741	0.397343307628789	0.884803778071678	Junction	Hippocampus
chr2:132994240-133129977(-)	ENSG00000176771.15	ENSG00000176771	NCKAP5	0.0765356230682469	1.16600451856689	0.84736235781048	0.397345403109994	0.884803778071678	Junction	Hippocampus
chr6:33297116-33298454(-)	ENSG00000237441.9	ENSG00000237441	RGL2	0.049280858510063	0.837003872211102	0.847333552189716	0.397361433274564	0.884825624204571	Junction	Hippocampus
chr16:57258585-57261896(-)	ENSG00000102934.9	ENSG00000102934	PLLP	0.0574737772427802	3.31090900980316	0.847321077939195	0.397368375245725	0.8848272328116	Junction	Hippocampus
chr22:41622087-41628117(+)	ENSG00000196419.12	ENSG00000196419	XRCC6	0.0197880209803397	4.87143732353698	0.847306065400746	0.397376729881808	0.884827976132323	Junction	Hippocampus
chr9:35231220-35236468(+)	ENSG00000198722.14	ENSG00000198722	UNC13B	-0.0378174026849454	1.48644711175082	-0.847289997830478	0.397385671772063	0.884827976132323	Junction	Hippocampus
chr5:144169966-144170534(-)	ENSG00000145817.16	ENSG00000145817	YIPF5	0.034102226773201	3.06801542336482	0.847286950297073	0.397387367792658	0.884827976132323	Junction	Hippocampus
chr7:102638835-102639122(-)	ENSG00000205236.6	ENSG00000205236	RP11-514P8.6	0.0635244342317085	2.70193956868796	0.847256724795031	0.397404189198801	0.884837109047716	Junction	Hippocampus
chr1:31919659-31937986(-)	ENSG00000184007.18	ENSG00000184007	PTP4A2	0.0376288923568218	3.07996658900316	0.847232625860538	0.397417601293678	0.884837109047716	Junction	Hippocampus
chr22:36525710-36525998(-)	ENSG00000100353.17	ENSG00000100353	EIF3D	-0.0274626786513509	2.42573779988876	-0.847218012939405	0.397425734147072	0.884837109047716	Junction	Hippocampus
chr5:71012919-71020658(-)	ENSG00000249437.7	ENSG00000249437	NAIP	-0.101241354144563	-0.347485335292453	-0.847192449966951	0.39743996151793	0.884837109047716	Junction	Hippocampus
chr7:127701324-127702434(+)	ENSG00000197157.10	ENSG00000197157	SND1	-0.0268293352290562	2.72234222156582	-0.847172544387697	0.397451040414076	0.884837109047716	Junction	Hippocampus
chr11:65344070-65344579(+)	ENSG00000133884.9	ENSG00000133884	DPF2	0.0435423582269263	1.55934953244575	0.847135098518495	0.397471882258305	0.884837109047716	Junction	Hippocampus
chr15:100905688-100907120(+)	ENSG00000184254.16	ENSG00000184254	ALDH1A3	0.0890247754291285	-0.351762305879216	0.847131888310465	0.397473669045745	0.884837109047716	Junction	Hippocampus
chr7:100105347-100105444(+)	ENSG00000221838.9	ENSG00000221838	AP4M1	0.0490033034725209	0.593115729763269	0.847129290305612	0.397475115087194	0.884837109047716	Junction	Hippocampus
chr10:43203421-43205918(-)	ENSG00000198915.11	ENSG00000198915	RASGEF1A	0.0348426668133912	1.8816047612253	0.84712734207848	0.397476199466467	0.884837109047716	Junction	Hippocampus
chr20:58993545-58993623(+)	ENSG00000101158.13	ENSG00000101158	NELFCD	-0.0333547160180933	1.5977625940027	-0.847122411465897	0.397478943843439	0.884837109047716	Junction	Hippocampus
chr2:54644587-54645228(+)	ENSG00000115306.15	ENSG00000115306	SPTBN1	0.0174451028013552	6.28801541200957	0.847112678351621	0.397484361324587	0.884837109047716	Junction	Hippocampus
chr5:31448608-31449280(-)	ENSG00000113360.16	ENSG00000113360	DROSHA	0.0265364575876853	2.37057223784606	0.847108216532918	0.397486844801455	0.884837109047716	Junction	Hippocampus
chr5:140194653-140243304(+)	ENSG00000120306.9	ENSG00000120306	CYSTM1	0.0279296901131799	2.96131029243653	0.847104233386082	0.397489061854431	0.884837109047716	Junction	Hippocampus
chr10:73798454-73799001(+)	ENSG00000214655.10	ENSG00000214655	ZSWIM8	0.0364864380925067	1.71035626826978	0.847093031569472	0.397495296919754	0.884837109047716	Junction	Hippocampus
chr10:68404845-68407185(-)	ENSG00000204130.12	ENSG00000204130	RUFY2	0.0445488219626461	1.44766894718624	0.847091455852531	0.39749617398743	0.884837109047716	Junction	Hippocampus
chr8:43178235-43182144(+)	ENSG00000165102.14	ENSG00000165102	HGSNAT	0.0599886708719843	0.400417508007585	0.847080739777851	0.397502138746358	0.884837109047716	Junction	Hippocampus
chr2:38997426-39006411(-)	ENSG00000115904.12	ENSG00000115904	SOS1	-0.0361526813794783	2.31436869097028	-0.847078390805487	0.397503446233651	0.884837109047716	Junction	Hippocampus
chr6:109446773-109447072(-)	ENSG00000135596.17	ENSG00000135596	MICAL1	0.0495316741310554	1.02032570654745	0.847076931122381	0.397504258725199	0.884837109047716	Junction	Hippocampus
chr11:60901370-60901498(-)	ENSG00000110107.8	ENSG00000110107	PRPF19	-0.0280326248207418	3.69710704404302	-0.847057577356482	0.397515031549714	0.884837109047716	Junction	Hippocampus
chr16:48088086-48088544(-)	ENSG00000140798.15	ENSG00000140798	ABCC12	0.0906307238741576	0.023691068905792	0.847053239819225	0.397517445963382	0.884837109047716	Junction	Hippocampus
chr4:13605085-13607116(-)	ENSG00000038219.12	ENSG00000038219	BOD1L1	0.0316550527599723	2.32548698018374	0.847042858460432	0.397523224599841	0.884837109047716	Junction	Hippocampus
chr3:195307324-195308785(-)	ENSG00000114331.13	ENSG00000114331	ACAP2	-0.0293541932075487	2.21125651421932	-0.847033737700845	0.397528301583557	0.884837109047716	Junction	Hippocampus
chr1:102920365-102921517(-)	ENSG00000060718.19	ENSG00000060718	COL11A1	-0.0767779277579806	-0.769280427969601	-0.847008798031853	0.397542184212527	0.884837342912302	Junction	Hippocampus
chr2:174380716-174380803(-)	ENSG00000138433.15	ENSG00000138433	CIR1	0.0450586570863669	1.79164873622605	0.847001412060891	0.397546295658405	0.884837342912302	Junction	Hippocampus
chr5:140696202-140696520(+)	ENSG00000112855.14	ENSG00000112855	HARS2	0.0381544103700573	1.228807928874	0.847000028953058	0.397547065576695	0.884837342912302	Junction	Hippocampus
chr6:17616696-17624560(-)	ENSG00000124789.11	ENSG00000124789	NUP153	-0.036000159583997	1.51520315839107	-0.846943412408527	0.397578582414086	0.884842756784651	Junction	Hippocampus
chr17:2172860-2186662(-)	ENSG00000070366.13	ENSG00000070366	SMG6	0.0435334869865107	1.04665405654812	0.846925393252006	0.397588613488825	0.884842756784651	Junction	Hippocampus
chr11:43335995-43342427(+)	ENSG00000166181.12	ENSG00000166181	API5	-0.0368946411139749	2.0819760202767	-0.846887769200479	0.397609558896126	0.884842756784651	Junction	Hippocampus
chr13:98824505-98825871(-)	ENSG00000088387.18	ENSG00000088387	DOCK9	-0.0537471199993226	1.34544808269417	-0.846876394291221	0.397615891469174	0.884842756784651	Junction	Hippocampus
chr19:47780918-47781107(+)	ENSG00000178980.14	ENSG00000178980	SEPW1	0.0239857217497229	6.57511328547107	0.846872759424256	0.397617915063953	0.884842756784651	Junction	Hippocampus
chrX:100690166-100690562(-)	ENSG00000102362.15	ENSG00000102362	SYTL4	-0.0739261695099382	0.866573204028843	-0.846872322235173	0.397618158455273	0.884842756784651	Junction	Hippocampus
chr12:115975739-115980749(-)	ENSG00000123066.7	ENSG00000123066	MED13L	-0.0327650941008379	2.36203950126437	-0.846869725304442	0.397619604216933	0.884842756784651	Junction	Hippocampus
chr3:52513242-52513716(+)	ENSG00000010327.10	ENSG00000010327	STAB1	-0.0988993418906264	-0.651274332657748	-0.846859258466302	0.3976254313408	0.884842756784651	Junction	Hippocampus
chr3:154288965-154289708(-)	ENSG00000174953.13	ENSG00000174953	DHX36	0.0255717846084044	2.44127962099419	0.846854771196533	0.397627929520491	0.884842756784651	Junction	Hippocampus
chr8:27435794-27436250(+)	ENSG00000120899.17	ENSG00000120899	PTK2B	0.0329307123492141	3.92237516718395	0.846853074130819	0.397628874323551	0.884842756784651	Junction	Hippocampus
chrX:24590175-24607744(-)	ENSG00000102230.13	ENSG00000102230	PCYT1B	0.0363863384054507	1.73943651203696	0.846849793330733	0.397630700838857	0.884842756784651	Junction	Hippocampus
chr15:64123547-64126078(+)	ENSG00000028528.14	ENSG00000028528	SNX1	-0.0270258348156532	2.8112195644333	-0.846828508634573	0.397642550761735	0.884842756784651	Junction	Hippocampus
chr16:57121192-57121673(+)	ENSG00000140848.16	ENSG00000140848	CPNE2	-0.0419891394139455	2.54797822224078	-0.846823564415074	0.397645303409481	0.884842756784651	Junction	Hippocampus
chr2:17780122-17780620(+)	ENSG00000178295.14	ENSG00000178295	GEN1	-0.0622955587762036	0.344305262339445	-0.846815300255458	0.397649904428444	0.884842756784651	Junction	Hippocampus
chr12:40293664-40294844(+)	ENSG00000188906.14	ENSG00000188906	LRRK2	-0.0478570243877771	0.790841310445004	-0.84681507991416	0.397650027102518	0.884842756784651	Junction	Hippocampus
chr20:38558454-38562531(+)	ENSG00000170471.14	ENSG00000170471	RALGAPB	-0.0308331484555356	1.90632591167171	-0.846807011167909	0.397654519358246	0.884842756784651	Junction	Hippocampus
chr6:154831141-154831938(+)	ENSG00000213079.9	ENSG00000213079	SCAF8	-0.0243815494059456	3.08202319784163	-0.846804214176357	0.397656076583963	0.884842756784651	Junction	Hippocampus
chr3:4670927-4673135(+)	ENSG00000150995.18	ENSG00000150995	ITPR1	0.0566835803521258	2.58010850831364	0.846779870060243	0.39766963033232	0.884842756784651	Junction	Hippocampus
chr9:66124988-66127695(-)	ENSG00000276203.4	ENSG00000276203	ANKRD20A3	0.0913277486455701	1.02128175351365	0.846771555533978	0.397674259564108	0.884842756784651	Junction	Hippocampus
chr20:34098634-34103461(-)	ENSG00000125977.6	ENSG00000125977	EIF2S2	-0.028153192848983	3.298906400687	-0.84675979323697	0.397680808447432	0.884842756784651	Junction	Hippocampus
chr11:121586330-121588019(+)	ENSG00000137642.12	ENSG00000137642	SORL1	0.046530384230183	3.13067708853733	0.846757464483971	0.397682105032846	0.884842756784651	Junction	Hippocampus
chr4:65602305-65643362(-)	ENSG00000145242.13	ENSG00000145242	EPHA5	0.0526123067598126	2.59777698432213	0.846748539814917	0.397687074066015	0.884842756784651	Junction	Hippocampus
chr17:44776796-44776898(+)	ENSG00000073670.13	ENSG00000073670	ADAM11	0.0398401606586037	1.78063329128218	0.84671513495903	0.39770567339031	0.884842756784651	Junction	Hippocampus
chr19:19647326-19647413(-)	ENSG00000105726.16	ENSG00000105726	ATP13A1	0.0419290890976244	0.91730521815958	0.846690413853648	0.397719438071141	0.884842756784651	Junction	Hippocampus
chrX:118393272-118394054(+)	ENSG00000131725.13	ENSG00000131725	WDR44	0.036473735262245	1.77816255521579	0.846686196109417	0.397721786534694	0.884842756784651	Junction	Hippocampus
chr9:35737448-35737747(-)	ENSG00000070610.14	ENSG00000070610	GBA2	0.0358792144595659	2.33014288354115	0.846683518098297	0.397723277670604	0.884842756784651	Junction	Hippocampus
chrX:136807923-136814864(-)				0.0784881792988137	-0.472032457774996	0.846682818103169	0.397723667433498	0.884842756784651	Junction	Hippocampus
chr3:4642252-4644135(+)	ENSG00000150995.18	ENSG00000150995	ITPR1	0.0493042230594644	3.20626878005511	0.846669932975565	0.39773084201706	0.884842756784651	Junction	Hippocampus
chr9:131132660-131133105(+)	ENSG00000126883.16	ENSG00000126883	NUP214	0.0386613055514136	1.38045499865108	0.846650527236226	0.39774164749819	0.884842756784651	Junction	Hippocampus
chr15:69210407-69255793(+)	ENSG00000138604.9	ENSG00000138604	GLCE	0.0551648793605282	0.3442531567077	0.84664196619366	0.3977464145044	0.884842756784651	Junction	Hippocampus
chr16:30969690-30971377(+)	ENSG00000099381.16	ENSG00000099381	SETD1A	0.0527002354168803	0.199212767810787	0.846627051048651	0.397754719719036	0.884842756784651	Junction	Hippocampus
chr7:677321-680555(-)	ENSG00000188191.14	ENSG00000188191	PRKAR1B	0.0284918453933555	4.71635357565718	0.846621932796683	0.397757569744423	0.884842756784651	Junction	Hippocampus
chr11:73356352-73356708(+)	ENSG00000110237.3	ENSG00000110237	ARHGEF17	0.0495772944951148	2.02298905333889	0.846617413075756	0.397760086496637	0.884842756784651	Junction	Hippocampus
chr4:77726370-77728853(-)	ENSG00000138767.12	ENSG00000138767	CNOT6L	-0.0364336253635952	1.46388121479865	-0.846608278925961	0.397765172767465	0.884842756784651	Junction	Hippocampus
chr14:74692329-74712932(-)	ENSG00000119682.16	ENSG00000119682	AREL1	0.0501106487418367	0.724618003650015	0.846603007883331	0.397768107919019	0.884842756784651	Junction	Hippocampus
chr14:75109878-75110320(-)	ENSG00000119638.12	ENSG00000119638	NEK9	-0.0297522174516554	2.17641445696644	-0.846592867306004	0.397773754681475	0.884842756784651	Junction	Hippocampus
chr11:4121766-4122140(+)	ENSG00000167325.14	ENSG00000167325	RRM1	-0.0434513482726784	1.3655013992479	-0.846578521946432	0.397781742952309	0.884842756784651	Junction	Hippocampus
chr14:64516752-64521486(+)	ENSG00000126804.13	ENSG00000126804	ZBTB1	-0.0807223361725502	-0.360186808321132	-0.84656803093226	0.397787584976959	0.884842756784651	Junction	Hippocampus
chr1:1625654-1626649(+)	ENSG00000197530.12	ENSG00000197530	MIB2	-0.0530786192541957	0.32724825704112	-0.846553866063038	0.397795472906393	0.884842756784651	Junction	Hippocampus
chr20:25213407-25214866(+)	ENSG00000197586.12	ENSG00000197586	ENTPD6	0.0257863217741041	3.41159602910887	0.846548815955132	0.397798285161021	0.884842756784651	Junction	Hippocampus
chr2:60468834-60545970(-)	ENSG00000119866.20	ENSG00000119866	BCL11A	0.0537778178805682	1.88574521609384	0.846528926793621	0.397809360959492	0.88484663885555	Junction	Hippocampus
chr21:25881772-25891721(-)	ENSG00000142192.20	ENSG00000142192	APP	0.0228205613060054	6.72324206502661	0.846518506808377	0.397815163674617	0.88484663885555	Junction	Hippocampus
chr13:36335833-36336286(-)	ENSG00000133104.12	ENSG00000133104	SPG20	-0.0857790799755493	-0.356464335427956	-0.84651217542119	0.397818689543035	0.88484663885555	Junction	Hippocampus
chr4:125487607-125489900(+)	ENSG00000196159.11	ENSG00000196159	FAT4	-0.0897722232983092	-0.655189923904625	-0.846498303824084	0.397826414523872	0.884849188724362	Junction	Hippocampus
chr10:123051187-123053060(+)	ENSG00000196177.12	ENSG00000196177	ACADSB	-0.0418570971834165	1.94504307203114	-0.846481783882635	0.397835614464799	0.884849188724362	Junction	Hippocampus
chr17:68976014-68976134(-)	ENSG00000154258.16	ENSG00000154258	ABCA9	-0.0835631007425744	-0.774416939698563	-0.846457414098795	0.397849186211135	0.884849188724362	Junction	Hippocampus
chr12:124912409-124913320(-)	ENSG00000150991.14	ENSG00000150991	UBC	0.0634643640583966	2.96436789298685	0.846451973340354	0.397852216255483	0.884849188724362	Junction	Hippocampus
chr12:6865249-6865983(+)	ENSG00000111667.13	ENSG00000111667	USP5	0.0298953425548688	3.52892866332902	0.84644372387752	0.397856810538329	0.884849188724362	Junction	Hippocampus
chr20:3037290-3038058(+)	ENSG00000132670.20	ENSG00000132670	PTPRA	0.028230199109694	3.02015062927515	0.846432354427224	0.397863142454184	0.884849188724362	Junction	Hippocampus
chr12:900671-904452(+)	ENSG00000060237.16	ENSG00000060237	WNK1	0.0338978127062345	2.09539956418089	0.846424156842707	0.39786770792078	0.884849188724362	Junction	Hippocampus
chr7:27649634-27662697(-)	ENSG00000106049.8	ENSG00000106049	HIBADH	0.060657410198955	0.353001925571157	0.846420770750331	0.397869593740616	0.884849188724362	Junction	Hippocampus
chr7:761897-763805(+)	ENSG00000164818.15	ENSG00000164818	DNAAF5	-0.061113932422403	-0.336745515390315	-0.846401074719516	0.397880563178118	0.884854088126778	Junction	Hippocampus
chr11:18292020-18292898(-)	ENSG00000110756.17	ENSG00000110756	HPS5	-0.0373676442795199	1.97294045863433	-0.84638361222671	0.397890288829946	0.884854088126778	Junction	Hippocampus
chr3:143014410-143016256(+)	ENSG00000163714.17	ENSG00000163714	U2SURP	-0.0326813457639616	3.34663778395262	-0.846383312038259	0.397890456019726	0.884854088126778	Junction	Hippocampus
chr7:55174821-55181292(+)	ENSG00000146648.16	ENSG00000146648	EGFR	-0.0463240129464279	1.10999685679352	-0.846363763038012	0.397901343915327	0.884854125990758	Junction	Hippocampus
chr1:19906617-19907569(+)	ENSG00000169914.5	ENSG00000169914	OTUD3	0.0420640747373256	1.24504439997243	0.846360946584443	0.397902912565513	0.884854125990758	Junction	Hippocampus
chr3:47977934-47998637(-)	ENSG00000047849.21	ENSG00000047849	MAP4	0.0217017698898924	4.98611373438451	0.846321939749645	0.397924638172194	0.884884611650122	Junction	Hippocampus
chr17:65163090-65168199(+)	ENSG00000108370.16	ENSG00000108370	RGS9	0.0732307364449765	-0.0110183228885117	0.846293353644747	0.397940560208742	0.884884611650122	Junction	Hippocampus
chr16:15104480-15104547(-)				0.226307217114109	-2.92700096838599	0.846285713898668	0.397944815499304	0.884884611650122	Junction	Hippocampus
chr3:186787883-186788309(+)	ENSG00000156976.15	ENSG00000156976	EIF4A2	-0.0874880820874344	-0.393551105645639	-0.846280842162357	0.397947529040195	0.884884611650122	Junction	Hippocampus
chrX:75424785-75429077(-)	ENSG00000102383.13	ENSG00000102383	ZDHHC15	-0.0538235935343677	-0.0283200073750597	-0.84627454591206	0.397951036047214	0.884884611650122	Junction	Hippocampus
chr1:190160891-190226081(-)	ENSG00000162670.10	ENSG00000162670	BRINP3	-0.0607925315399801	0.892803516775379	-0.846242026274125	0.397969149760569	0.884884611650122	Junction	Hippocampus
chr7:44763414-44764418(+)	ENSG00000122515.14	ENSG00000122515	ZMIZ2	-0.0420984661422124	1.37444747457078	-0.84622231658732	0.397980128465616	0.884884611650122	Junction	Hippocampus
chr19:14563904-14563981(+)	ENSG00000099797.12	ENSG00000099797	TECR	0.024479556651174	3.4470617218924	0.846215817489481	0.397983748638317	0.884884611650122	Junction	Hippocampus
chrX:53539813-53542442(-)	ENSG00000086758.15	ENSG00000086758	HUWE1	-0.0264721499943794	3.72399415958217	-0.846209900338777	0.397987044668103	0.884884611650122	Junction	Hippocampus
chr11:17470223-17474885(-)	ENSG00000006071.12	ENSG00000006071	ABCC8	-0.0437702384522376	1.05558479457412	-0.846190026528443	0.397998115095318	0.884884611650122	Junction	Hippocampus
chr12:24277313-24368562(-)	ENSG00000255864.5	ENSG00000255864	RP11-444D3.1	-0.0511224524167965	0.889888361831636	-0.84618327904908	0.398001873726398	0.884884611650122	Junction	Hippocampus
chr9:35101012-35101134(-)	ENSG00000165283.15	ENSG00000165283	STOML2	0.0367201710149502	1.88617734882778	0.846175181190542	0.398006384604083	0.884884611650122	Junction	Hippocampus
chr4:3207358-3208772(+)	ENSG00000197386.10	ENSG00000197386	HTT	-0.0278427370200876	2.9348268423617	-0.846169588637149	0.398009499930243	0.884884611650122	Junction	Hippocampus
chr16:15625801-15630331(-)	ENSG00000166783.20	ENSG00000166783	KIAA0430	0.0413927515599272	1.54067915062436	0.846155295882872	0.398017461761461	0.884884611650122	Junction	Hippocampus
chr3:129502883-129504318(+)	ENSG00000163913.11	ENSG00000163913	IFT122	0.0463413815189882	0.776309672106993	0.84615173542185	0.398019445144332	0.884884611650122	Junction	Hippocampus
chr7:100553501-100554092(+)	ENSG00000106351.12	ENSG00000106351	AGFG2	0.0414957585078173	2.01295557625639	0.846112114924084	0.39804151645836	0.884884611650122	Junction	Hippocampus
chr6:138319880-138321110(+)	ENSG00000112379.8	ENSG00000112379	ARFGEF3	-0.0348054159800932	2.3399031510121	-0.846085085138175	0.398056574313804	0.884884611650122	Junction	Hippocampus
chr20:15230062-15431404(+)	ENSG00000172264.16	ENSG00000172264	MACROD2	0.0463739683173542	1.1478391788042	0.84607454118405	0.398062448273117	0.884884611650122	Junction	Hippocampus
chrX:9912588-9932174(+)	ENSG00000146950.12	ENSG00000146950	SHROOM2	0.136523357441682	-1.10798108681109	0.846061916926872	0.398069481222948	0.884884611650122	Junction	Hippocampus
chr18:43033868-43115416(-)	ENSG00000152214.12	ENSG00000152214	RIT2	0.0658947050263824	0.794303563319574	0.846051302094135	0.398075394784398	0.884884611650122	Junction	Hippocampus
chrX:18924135-18924380(-)	ENSG00000044446.11	ENSG00000044446	PHKA2	0.0643845595969741	-0.447721063327457	0.846046308842687	0.398078176561098	0.884884611650122	Junction	Hippocampus
chr1:227119938-227129108(-)	ENSG00000143776.18	ENSG00000143776	CDC42BPA	-0.0287317252116831	3.96056614912781	-0.846041941037288	0.398080609906899	0.884884611650122	Junction	Hippocampus
chr6:68639433-68930558(+)	ENSG00000135298.13	ENSG00000135298	ADGRB3	-0.0291509373457974	3.6996797799753	-0.846036353263414	0.398083722921824	0.884884611650122	Junction	Hippocampus
chr1:222670251-222673312(-)	ENSG00000186063.12	ENSG00000186063	AIDA	-0.0404588205133391	2.17565338388224	-0.846013213597606	0.398096614460155	0.884884611650122	Junction	Hippocampus
chr1:33370586-33371016(-)	ENSG00000134686.17	ENSG00000134686	PHC2	0.0687949939439555	-0.675197372119461	0.846001310792069	0.398103245832942	0.884884611650122	Junction	Hippocampus
chr14:90290608-90292696(-)	ENSG00000119720.17	ENSG00000119720	NRDE2	0.050395885180902	0.317115853187803	0.84599666866568	0.3981058321044	0.884884611650122	Junction	Hippocampus
chr3:57260154-57260627(+)	ENSG00000157500.10	ENSG00000157500	APPL1	-0.0298002177172795	2.63631944374996	-0.845993800383182	0.398107430117921	0.884884611650122	Junction	Hippocampus
chr4:68314324-68316313(-)	ENSG00000083896.12	ENSG00000083896	YTHDC1	-0.0275582701506257	3.00007082857669	-0.84598723115222	0.398111090064894	0.884884611650122	Junction	Hippocampus
chr10:115549537-115727247(+)	ENSG00000107518.16	ENSG00000107518	ATRNL1	0.038479117311001	2.57610036572695	0.845977493356581	0.398116515366868	0.884884611650122	Junction	Hippocampus
chr11:111752333-111753442(-)	ENSG00000137713.15	ENSG00000137713	PPP2R1B	0.0439428459653869	1.27051153718722	0.845964341331037	0.398123842939161	0.884884611650122	Junction	Hippocampus
chr16:14252024-14252364(+)	ENSG00000186260.16	ENSG00000186260	MKL2	0.0384438508635924	2.94099697097475	0.845922183478833	0.398147331484057	0.884884611650122	Junction	Hippocampus
chr12:55794881-55796024(-)	ENSG00000205323.8	ENSG00000205323	SARNP	0.0200217721646214	3.39456175456842	0.845918988344923	0.398149111709642	0.884884611650122	Junction	Hippocampus
chr2:239134444-239134526(-)	ENSG00000068024.16	ENSG00000068024	HDAC4	-0.053142864790216	0.198039346725295	-0.845913366397723	0.398152244089026	0.884884611650122	Junction	Hippocampus
chr4:82904932-82906323(+)	ENSG00000168152.12	ENSG00000168152	THAP9	0.0774977802883808	-0.719573093424367	0.845909005327814	0.398154673955889	0.884884611650122	Junction	Hippocampus
chr3:158820327-158821596(+)	ENSG00000118855.18	ENSG00000118855	MFSD1	-0.0362430631212174	1.73743603247475	-0.845884493965775	0.398168331172008	0.884884611650122	Junction	Hippocampus
chr12:6651235-6651323(-)	ENSG00000111653.19	ENSG00000111653	ING4	0.028488668190499	2.31535210462806	0.845881701470323	0.398169887109805	0.884884611650122	Junction	Hippocampus
chrX:120558040-120560082(-)	ENSG00000158290.16	ENSG00000158290	CUL4B	-0.0337116805677181	2.66436704975784	-0.845845545514614	0.398190033013879	0.884884611650122	Junction	Hippocampus
chr6:165448978-165450241(-)	ENSG00000112541.13	ENSG00000112541	PDE10A	0.0584014820652982	1.03142026532674	0.845796062972006	0.398217605419883	0.884884611650122	Junction	Hippocampus
chr9:112405723-112408906(+)	ENSG00000119471.14	ENSG00000119471	HSDL2	-0.0369009951369935	2.48658371381079	-0.845779534964747	0.398226815327749	0.884884611650122	Junction	Hippocampus
chr16:4823908-4832773(-)	ENSG00000140632.16	ENSG00000140632	GLYR1	-0.0779922844856122	-0.419181950944582	-0.845777851339733	0.398227753501997	0.884884611650122	Junction	Hippocampus
chr3:39467744-39480040(+)				0.372512200278383	-0.665763276755644	0.845776328733359	0.398228601952225	0.884884611650122	Junction	Hippocampus
chr2:58135200-58139665(+)	ENSG00000028116.16	ENSG00000028116	VRK2	0.0554294302164784	0.211107593720695	0.845767080505213	0.39823375541617	0.884884611650122	Junction	Hippocampus
chr10:48181009-48184565(-)	ENSG00000170324.20	ENSG00000170324	FRMPD2	-0.0693677304600434	0.659443764839324	-0.845765935328596	0.398234393554878	0.884884611650122	Junction	Hippocampus
chr11:90173916-90175971(+)	ENSG00000077616.10	ENSG00000077616	NAALAD2	-0.0536798233749447	0.311848734757118	-0.845764598248164	0.398235138630934	0.884884611650122	Junction	Hippocampus
chr22:31442119-31442961(-)	ENSG00000184708.17	ENSG00000184708	EIF4ENIF1	-0.0370906607242978	1.53666041962872	-0.845762052477114	0.398236557241305	0.884884611650122	Junction	Hippocampus
chr8:143317838-143318017(-)	ENSG00000184428.12	ENSG00000184428	TOP1MT	-0.0565992883925975	0.187592192043596	-0.845759191288489	0.398238151619224	0.884884611650122	Junction	Hippocampus
chr11:47268027-47268260(+)	ENSG00000025434.18	ENSG00000025434	NR1H3	0.0708890805760373	-0.683102056193531	0.845758207380977	0.39823869989589	0.884884611650122	Junction	Hippocampus
chr2:68043054-68045987(-)	ENSG00000197223.11	ENSG00000197223	C1D	-0.0310383659317652	2.68957789016853	-0.845737752192204	0.3982500985328	0.884884611650122	Junction	Hippocampus
chr2:169544836-169546217(-)	ENSG00000138399.17	ENSG00000138399	FASTKD1	0.0426668786415955	1.84423634216743	0.845731935977507	0.39825333964963	0.884884611650122	Junction	Hippocampus
chr11:16055902-16097608(-)	ENSG00000110693.16	ENSG00000110693	SOX6	-0.0605833155236705	-0.121335906106431	-0.84572788402905	0.398255597629068	0.884884611650122	Junction	Hippocampus
chr6:158461730-158479750(+)	ENSG00000130338.12	ENSG00000130338	TULP4	-0.0308535316385787	2.20762029989259	-0.845709308589844	0.39826594903453	0.884884611650122	Junction	Hippocampus
chr7:100678300-100678397(+)	ENSG00000172354.9	ENSG00000172354	GNB2	-0.0250924647101709	4.2535240314774	-0.845692428160227	0.398275356014964	0.884884611650122	Junction	Hippocampus
chr12:59705019-59771218(+)	ENSG00000118596.11	ENSG00000118596	SLC16A7	-0.0635958033712798	0.0336036223246628	-0.845671241612063	0.39828716286225	0.884884611650122	Junction	Hippocampus
chr20:56397842-56398966(+)	ENSG00000101138.11	ENSG00000101138	CSTF1	-0.034515405536727	1.72529089335227	-0.84565709325349	0.398295047582569	0.884884611650122	Junction	Hippocampus
chr5:147394124-147395558(-)	ENSG00000113657.12	ENSG00000113657	DPYSL3	-0.0379182901848658	2.56735816376679	-0.845655217833033	0.39829609274028	0.884884611650122	Junction	Hippocampus
chrX:54808434-54809302(+)	ENSG00000102316.16	ENSG00000102316	MAGED2	0.0312396810300906	3.24858136540086	0.845642390337071	0.398303241451743	0.884884611650122	Junction	Hippocampus
chr1:27907283-27914062(-)	ENSG00000117748.9	ENSG00000117748	RPA2	-0.0356177427395047	2.121064827331	-0.845638385820993	0.398305473168204	0.884884611650122	Junction	Hippocampus
chr5:7891415-7892726(+)	ENSG00000124275.14	ENSG00000124275	MTRR	0.0393618383738417	1.5235889928091	0.845629137565575	0.398310627249045	0.884884611650122	Junction	Hippocampus
chr1:159841236-159854756(-)	ENSG00000188004.9	ENSG00000188004	C1orf204	0.0804273745747907	-0.803067660442262	0.845617254714582	0.398317249657217	0.884884611650122	Junction	Hippocampus
chr12:96527445-96533791(+)	ENSG00000188596.10	ENSG00000188596	CFAP54	0.0650702814170275	-0.482387255955613	0.845615700224906	0.398318115991708	0.884884611650122	Junction	Hippocampus
chr12:49054417-49054527(-)	ENSG00000167548.14	ENSG00000167548	KMT2D	0.0470299726215204	0.943930182621765	0.845611397271126	0.398320514081943	0.884884611650122	Junction	Hippocampus
chr16:31109419-31109510(+)	ENSG00000103507.13	ENSG00000103507	BCKDK	0.0365091568432811	1.1859757575635	0.845602930309743	0.398325232851458	0.884884611650122	Junction	Hippocampus
chr5:81442724-81446867(-)	ENSG00000145687.16	ENSG00000145687	SSBP2	0.0347269296780447	2.21925895189946	0.845600749207183	0.398326448419379	0.884884611650122	Junction	Hippocampus
chr12:121847215-121848998(-)	ENSG00000158104.11	ENSG00000158104	HPD	0.125497033692508	-1.92706325456759	0.845595165505979	0.398329560327313	0.884884611650122	Junction	Hippocampus
chr5:88804802-88823734(-)	ENSG00000081189.14	ENSG00000081189	MEF2C	0.0729635174325726	3.51596295996376	0.845586229581759	0.398334540526523	0.884884611650122	Junction	Hippocampus
chr15:75468984-75469791(-)	ENSG00000169410.9	ENSG00000169410	PTPN9	-0.0457827495055427	0.997244745364279	-0.845584672808288	0.398335408156579	0.884884611650122	Junction	Hippocampus
chr7:47506945-47529035(-)	ENSG00000136205.16	ENSG00000136205	TNS3	0.0506938079470989	0.421437818878286	0.845568074543144	0.39834465886942	0.884884611650122	Junction	Hippocampus
chr3:160756708-160961735(+)	ENSG00000163590.13	ENSG00000163590	PPM1L	0.0395549716242433	2.25550197649678	0.845552942896971	0.39835309230458	0.884884611650122	Junction	Hippocampus
chr9:15506638-15510116(-)	ENSG00000164985.14	ENSG00000164985	PSIP1	0.0249900633668594	4.44848252990432	0.845534859680468	0.398363170902459	0.884884611650122	Junction	Hippocampus
chr1:162778730-162780111(+)	ENSG00000162733.16	ENSG00000162733	DDR2	0.0413700475497533	1.49538616789573	0.845534192320561	0.398363542855397	0.884884611650122	Junction	Hippocampus
chr17:35136498-35137000(-)	ENSG00000073536.17	ENSG00000073536	NLE1	-0.0590961673380281	-0.0147530624547317	-0.845524019420341	0.398369212745719	0.884884611650122	Junction	Hippocampus
chr8:123780543-123784469(+)	ENSG00000176853.15	ENSG00000176853	FAM91A1	-0.0405733155595581	0.796799394159175	-0.845510491717224	0.398376752519081	0.884884611650122	Junction	Hippocampus
chr3:129559784-129560329(-)	ENSG00000004399.12	ENSG00000004399	PLXND1	-0.0552160793043367	0.800010389329766	-0.84550068908791	0.398382216146741	0.884884611650122	Junction	Hippocampus
chr20:47262429-47276313(-)	ENSG00000101040.19	ENSG00000101040	ZMYND8	-0.0293934942709	2.76661116218311	-0.845496742981658	0.398384415575076	0.884884611650122	Junction	Hippocampus
chr15:42162482-42163349(-)	ENSG00000166887.15	ENSG00000166887	VPS39	-0.0363416074157079	2.31416550625827	-0.845481596552859	0.39839285775875	0.884884611650122	Junction	Hippocampus
chr5:177457504-177457654(-)	ENSG00000113758.13	ENSG00000113758	DBN1	-0.0276048063257268	3.69417744790715	-0.845472174075374	0.398398109631221	0.884884611650122	Junction	Hippocampus
chr17:58306969-58307610(-)	ENSG00000005379.15	ENSG00000005379	TSPOAP1	0.0318235541157477	3.19283582288028	0.845471350110922	0.398398568892067	0.884884611650122	Junction	Hippocampus
chr1:1753650-1754050(-)	ENSG00000008130.15	ENSG00000008130	NADK	-0.0504766511751743	0.681189609468074	-0.845465590134442	0.398401779393481	0.884884611650122	Junction	Hippocampus
chr11:117219759-117223207(-)	ENSG00000160613.12	ENSG00000160613	PCSK7	0.0469081987712271	0.754453108904626	0.845452743294451	0.398408940034291	0.884886700919214	Junction	Hippocampus
chr1:246888518-246889965(-)	ENSG00000153207.14	ENSG00000153207	AHCTF1	-0.0364797076113058	1.3002904546363	-0.845388320845831	0.398444849339196	0.884940138176619	Junction	Hippocampus
chr17:58511512-58512389(-)	ENSG00000108389.9	ENSG00000108389	MTMR4	0.0347428366576723	2.32577214542795	0.845348671300342	0.398466951111677	0.884940138176619	Junction	Hippocampus
chr3:10018072-10023559(-)	ENSG00000186162.10	ENSG00000186162	CIDECP	0.0630607558140117	0.230668104769109	0.845330621125361	0.398477013032764	0.884940138176619	Junction	Hippocampus
chr13:37017365-37019341(-)	ENSG00000102710.19	ENSG00000102710	SUPT20H	0.0515905353006099	0.307446738209398	0.845327461218948	0.398478774512321	0.884940138176619	Junction	Hippocampus
chr14:73260830-73261155(+)	ENSG00000100767.15	ENSG00000100767	PAPLN	0.0718726425815599	-0.138211944555105	0.845327091463656	0.398478980631514	0.884940138176619	Junction	Hippocampus
chr3:126733223-126852646(+)	ENSG00000159685.10	ENSG00000159685	CHCHD6	0.0333172025325773	3.43357134398307	0.845318430521292	0.398483808671328	0.884940138176619	Junction	Hippocampus
chr19:32631495-32639355(-)	ENSG00000105186.15	ENSG00000105186	ANKRD27	0.0410842471131443	1.22956333122963	0.84531733444264	0.398484419682577	0.884940138176619	Junction	Hippocampus
chr14:24121518-24122970(+)	ENSG00000100897.17	ENSG00000100897	DCAF11	0.030955888732322	2.62509205798838	0.845304128505317	0.398491781403434	0.884940138176619	Junction	Hippocampus
chr22:43735994-43755765(-)	ENSG00000186976.14	ENSG00000186976	EFCAB6	-0.0440981725262603	1.02987888576389	-0.845301880633665	0.398493034499779	0.884940138176619	Junction	Hippocampus
chr2:97647444-97647995(+)	ENSG00000135940.6	ENSG00000135940	COX5B	-0.0261025141000955	5.67187178964384	-0.845297990454331	0.398495203120998	0.884940138176619	Junction	Hippocampus
chr10:95346453-95354881(-)	ENSG00000095637.21	ENSG00000095637	SORBS1	-0.120621069409442	-0.76734988949208	-0.845281582845252	0.398504349793074	0.884946636540204	Junction	Hippocampus
chr7:151396197-151400099(-)	ENSG00000187260.15	ENSG00000187260	WDR86	-0.0960143681554334	-0.472040422779323	-0.845265437516862	0.398513350376705	0.884952810291765	Junction	Hippocampus
chr1:203708105-203709300(+)	ENSG00000058668.14	ENSG00000058668	ATP2B4	-0.0455409311785631	3.46062035613809	-0.845241384598343	0.398526759455809	0.884961567211636	Junction	Hippocampus
chr19:19197252-19197520(+)	ENSG00000064490.13	ENSG00000064490	RFXANK	-0.0521016100598388	0.490920681588558	-0.845236047490195	0.398529734836734	0.884961567211636	Junction	Hippocampus
chr22:20140218-20140616(+)	ENSG00000099904.15	ENSG00000099904	ZDHHC8	-0.0441220778856977	0.746632600535723	-0.845214712214449	0.39854162915981	0.884971841078406	Junction	Hippocampus
chr14:104773093-104773250(-)	ENSG00000142208.15	ENSG00000142208	AKT1	0.0271305798124627	2.85385135623884	0.84520543237001	0.398546802699556	0.884971841078406	Junction	Hippocampus
chr11:95771651-95775921(-)	ENSG00000077458.12	ENSG00000077458	FAM76B	-0.035983788983112	1.70212626907864	-0.845179570320365	0.398561221080298	0.884978793630171	Junction	Hippocampus
chr22:29268350-29272215(+)	ENSG00000182944.17	ENSG00000182944	EWSR1	0.0300170053070551	4.076836180799	0.845177500482959	0.398562375051339	0.884978793630171	Junction	Hippocampus
chr5:71204351-71207942(-)	ENSG00000215630.6	ENSG00000215630	GUSBP9	0.107337639358615	1.37876388544934	0.845149971511472	0.398577723133	0.884989552306325	Junction	Hippocampus
chr3:25569919-25580545(+)	ENSG00000077092.18	ENSG00000077092	RARB	-0.0960109221838099	-0.527113448013905	-0.845132883130099	0.398587250507524	0.884989552306325	Junction	Hippocampus
chr18:36512544-36576450(+)	ENSG00000134775.15	ENSG00000134775	FHOD3	0.037520688954759	1.65514106238447	0.845124700885015	0.398591812446117	0.884989552306325	Junction	Hippocampus
chr17:8176027-8176199(-)	ENSG00000179029.14	ENSG00000179029	TMEM107	0.0707806316050313	-0.244441191497251	0.845120720266575	0.398594031816241	0.884989552306325	Junction	Hippocampus
chr17:78702605-78708196(-)	ENSG00000108669.16	ENSG00000108669	CYTH1	0.0260910721099924	3.27482237271955	0.845113022058143	0.398598323927741	0.884989552306325	Junction	Hippocampus
chr22:20820612-20824325(-)	ENSG00000241973.10	ENSG00000241973	PI4KA	0.0353150542583973	3.66155950826512	0.84508697138042	0.398612848607114	0.88500798893661	Junction	Hippocampus
chr5:133225285-133225657(-)	ENSG00000053108.16	ENSG00000053108	FSTL4	0.117566925605955	-0.648523692063455	0.845066317051248	0.398624364754109	0.885019745493669	Junction	Hippocampus
chr17:28687472-28688090(+)	ENSG00000109111.14	ENSG00000109111	SUPT6H	-0.0245528805848932	2.66274334758942	-0.845034891166406	0.398641887137745	0.88503703570785	Junction	Hippocampus
chr2:46347064-46356150(+)	ENSG00000116016.13	ENSG00000116016	EPAS1	-0.0408682584178495	2.48363372376688	-0.845023206108508	0.39864840258833	0.88503703570785	Junction	Hippocampus
chr8:132777912-132794409(+)	ENSG00000129292.20	ENSG00000129292	PHF20L1	0.0293490169469951	2.59300613053312	0.845018878501861	0.398650815627138	0.88503703570785	Junction	Hippocampus
chr4:78926719-78930169(-)	ENSG00000163291.14	ENSG00000163291	PAQR3	0.0341486278688605	1.83599801565545	0.845004014322891	0.398659103841545	0.885040174030143	Junction	Hippocampus
chr2:27441331-27441566(+)	ENSG00000115216.13	ENSG00000115216	NRBP1	0.0274589799291725	2.82607115524964	0.844986584736543	0.398668822650877	0.885040174030143	Junction	Hippocampus
chr20:64092954-64097801(+)	ENSG00000125510.15	ENSG00000125510	OPRL1	0.052993691614261	0.671164896370699	0.844979514397271	0.398672765142096	0.885040174030143	Junction	Hippocampus
chr7:21482124-21511021(+)	ENSG00000105866.13	ENSG00000105866	SP4	0.0435437435308069	0.775257585484721	0.844971716230404	0.398677113504528	0.885040174030143	Junction	Hippocampus
chr22:30580179-30580570(-)	ENSG00000100029.17	ENSG00000100029	PES1	0.0406395582240667	1.08877768241704	0.844950216848892	0.398689101996511	0.885045426687241	Junction	Hippocampus
chr2:135162852-135162985(+)	ENSG00000115839.17	ENSG00000115839	RAB3GAP1	0.0272147107544142	3.2639030419623	0.844945159987654	0.39869192183675	0.885045426687241	Junction	Hippocampus
chrX:78137884-78137961(-)	ENSG00000187325.4	ENSG00000187325	TAF9B	-0.0332522173641667	2.33854879524576	-0.844904344823986	0.398714681898307	0.885079029691225	Junction	Hippocampus
chr17:78171650-78171738(+)	ENSG00000108639.7	ENSG00000108639	SYNGR2	0.0488960254625272	1.0719663245055	0.844895701441432	0.398719501872428	0.885079029691225	Junction	Hippocampus
chr20:64199923-64205034(+)	ENSG00000196132.11	ENSG00000196132	MYT1	-0.0792446613382198	-0.832111654916626	-0.844874507573534	0.398731320761938	0.885083384161831	Junction	Hippocampus
chr15:43577952-43578069(-)	ENSG00000168781.21	ENSG00000168781	PPIP5K1	0.0437980403693694	2.16528977648847	0.844859992202569	0.398739415469162	0.885083384161831	Junction	Hippocampus
chr2:189052226-189052748(-)	ENSG00000204262.11	ENSG00000204262	COL5A2	0.119610990992732	0.481982083882713	0.844851128573226	0.398744358449523	0.885083384161831	Junction	Hippocampus
chr13:25313033-25313613(+)	ENSG00000139496.15	ENSG00000139496	NUP58	-0.0261494214376643	2.47138462571429	-0.844844324979584	0.398748152634863	0.885083384161831	Junction	Hippocampus
chr19:47781389-47784289(+)	ENSG00000178980.14	ENSG00000178980	SEPW1	0.0290394166749421	6.53759960345128	0.844836403298848	0.398752570375485	0.885083384161831	Junction	Hippocampus
chr6:30651101-30651265(+)	ENSG00000204564.11	ENSG00000204564	C6orf136	0.0795077716460946	-0.617849177508294	0.844815711922261	0.398764109623738	0.885095187699837	Junction	Hippocampus
chr1:155660914-155764999(-)	ENSG00000163374.19-ENSG00000116580.18	ENSG00000163374	YY1AP1-GON4L	-0.125751005421686	-0.61686733954566	-0.844800529493897	0.398772576748489	0.885099395631983	Junction	Hippocampus
chr16:31275700-31276670(+)	ENSG00000169896.16	ENSG00000169896	ITGAM	-0.0797651929632529	-0.626258694319235	-0.844790001128813	0.398778448401386	0.885099395631983	Junction	Hippocampus
chr11:802397-802542(-)	ENSG00000177595.17	ENSG00000177595	PIDD1	0.0776685906309879	-0.753980256581582	0.844770565023795	0.398789288024345	0.885109645554986	Junction	Hippocampus
chr15:43058430-43059084(-)	ENSG00000159459.11	ENSG00000159459	UBR1	-0.0282841672922442	2.35882785516549	-0.844757278164994	0.398796698281278	0.885112283826363	Junction	Hippocampus
chr19:47270689-47271081(+)	ENSG00000105321.12	ENSG00000105321	CCDC9	0.0599539569777031	-0.147070809457102	0.844742334409444	0.398805032710904	0.885114384250563	Junction	Hippocampus
chr19:2042523-2042606(-)	ENSG00000099875.14	ENSG00000099875	MKNK2	-0.0540029120538281	1.60466352290988	-0.844722221794226	0.398816250082571	0.885114384250563	Junction	Hippocampus
chr1:185204864-185206624(+)	ENSG00000116668.12	ENSG00000116668	SWT1	0.0421166079320973	1.12056824104344	0.84472211540895	0.398816309417141	0.885114384250563	Junction	Hippocampus
chr1:15916280-15918925(+)	ENSG00000065526.10	ENSG00000065526	SPEN	-0.041108218826659	1.96683619912113	-0.844696614854284	0.398830532069798	0.885132141162033	Junction	Hippocampus
chr11:65888133-65888333(-)	ENSG00000172500.12	ENSG00000172500	FIBP	-0.0385429818212803	1.974130053137	-0.844673466749898	0.398843442934778	0.885132904341579	Junction	Hippocampus
chr11:6618916-6619195(-)	ENSG00000166340.15	ENSG00000166340	TPP1	-0.031065561008609	3.72397949245605	-0.844663756742826	0.398848858770531	0.885132904341579	Junction	Hippocampus
chrM:2736-5193(+)				-0.12483499442415	-1.1238372020066	-0.844631362203703	0.39886692741086	0.885132904341579	Junction	Hippocampus
chr19:39466570-39466674(+)	ENSG00000196235.13	ENSG00000196235	SUPT5H	-0.0329898662979548	3.12218602151931	-0.844629157289993	0.398868157259361	0.885132904341579	Junction	Hippocampus
chr3:184303467-184303642(+)	ENSG00000175166.16	ENSG00000175166	PSMD2	-0.0227013655537189	4.20018778028258	-0.844626117968967	0.398869852524203	0.885132904341579	Junction	Hippocampus
chr15:51688403-51689218(+)	ENSG00000104112.8	ENSG00000104112	SCG3	0.0312982363634559	4.97561487855454	0.844618562667126	0.398874066720343	0.885132904341579	Junction	Hippocampus
chr4:109714496-109717547(-)	ENSG00000123739.10	ENSG00000123739	PLA2G12A	0.025711137310544	2.50639663707682	0.844601912041193	0.398883354201222	0.885132904341579	Junction	Hippocampus
chr17:6623572-6624754(-)	ENSG00000198920.9	ENSG00000198920	KIAA0753	-0.0779291314437738	-0.33171945527919	-0.84459388899938	0.398887829385804	0.885132904341579	Junction	Hippocampus
chr10:133284003-133285084(-)	ENSG00000130640.13	ENSG00000130640	TUBGCP2	0.0368274523262052	1.72196128058137	0.844593782679229	0.398887888690485	0.885132904341579	Junction	Hippocampus
chr21:45998960-45999152(+)	ENSG00000142156.14	ENSG00000142156	COL6A1	-0.0423740968921769	2.22492591747144	-0.844584452285605	0.398893093143441	0.885132904341579	Junction	Hippocampus
chr2:42317525-42325466(+)	ENSG00000143924.18	ENSG00000143924	EML4	-0.0420382765666451	0.941362891846484	-0.844563295687322	0.398904894353936	0.885138161627815	Junction	Hippocampus
chr6:170578971-170580001(-)	ENSG00000071994.10	ENSG00000071994	PDCD2	0.0396314945619889	1.00047368003687	0.844557896805489	0.398907905899324	0.885138161627815	Junction	Hippocampus
chr12:2255830-2255979(+)				-0.136900038680013	-0.61387334264036	-0.844538077566776	0.398918961368751	0.885148887003641	Junction	Hippocampus
chr14:101882272-101883256(+)	ENSG00000078304.19	ENSG00000078304	PPP2R5C	0.0238793005895206	3.52896160237732	0.844478442588147	0.398952227773677	0.885172036389072	Junction	Hippocampus
chr21:37196037-37197569(+)	ENSG00000182670.13	ENSG00000182670	TTC3	0.0228712742054533	4.69038054810556	0.8444750939468	0.39895409580862	0.885172036389072	Junction	Hippocampus
chr2:164527136-164547659(-)	ENSG00000115290.9	ENSG00000115290	GRB14	0.0998629667378954	0.439968260452579	0.844452424770431	0.398966741916333	0.885172036389072	Junction	Hippocampus
chr1:229506159-229508067(-)	ENSG00000069248.11	ENSG00000069248	NUP133	-0.0430929792934935	1.16065826650336	-0.844449637347115	0.398968296910396	0.885172036389072	Junction	Hippocampus
chr2:95157440-95159239(-)	ENSG00000144026.11	ENSG00000144026	ZNF514	-0.0823981584902503	-0.674307883245873	-0.844449040054615	0.398968630116915	0.885172036389072	Junction	Hippocampus
chr11:63996942-63997049(+)	ENSG00000167770.11	ENSG00000167770	OTUB1	0.0214346476662431	4.12642283772683	0.844448254687202	0.398969068243452	0.885172036389072	Junction	Hippocampus
chrX:131086090-131086328(+)	ENSG00000147256.10	ENSG00000147256	ARHGAP36	-0.147015915169056	-1.24240358042034	-0.844437655559796	0.398974981120978	0.885172036389072	Junction	Hippocampus
chr17:34256340-34256721(+)	ENSG00000108691.9	ENSG00000108691	CCL2	-0.146169818803307	0.293028213470309	-0.844418362459996	0.398985744193518	0.885172036389072	Junction	Hippocampus
chr21:21466726-21468661(+)	ENSG00000154654.14	ENSG00000154654	NCAM2	-0.0321416239173384	4.69635736304205	-0.844417524771107	0.398986211520338	0.885172036389072	Junction	Hippocampus
chr7:117721131-117724546(-)	ENSG00000077063.10	ENSG00000077063	CTTNBP2	0.0377955877722093	2.14944189712223	0.844386396393294	0.399003577540684	0.885172036389072	Junction	Hippocampus
chr14:73921106-73922065(+)	ENSG00000258653.3	ENSG00000258653	RP5-1021I20.4	0.0530672008780106	0.448742118987263	0.844381966961997	0.39900604868615	0.885172036389072	Junction	Hippocampus
chr12:113375008-113380744(+)	ENSG00000151176.7	ENSG00000151176	PLBD2	-0.0405521035485988	2.69941370238071	-0.844378219097278	0.399008139598117	0.885172036389072	Junction	Hippocampus
chr15:65729248-65729533(-)	ENSG00000174485.15	ENSG00000174485	DENND4A	-0.0265029853966557	3.2371645957014	-0.844373393461989	0.399010831801781	0.885172036389072	Junction	Hippocampus
chr9:137163905-137165185(+)	ENSG00000176884.14	ENSG00000176884	GRIN1	-0.0372396066455769	4.24686229911003	-0.844362392723326	0.399016969113285	0.885172036389072	Junction	Hippocampus
chr21:36288151-36288755(+)	ENSG00000142197.12	ENSG00000142197	DOPEY2	0.0417269310122539	1.21008219277757	0.844352077098415	0.399022724251696	0.885172036389072	Junction	Hippocampus
chr11:111554594-111555206(+)	ENSG00000204381.11	ENSG00000204381	LAYN	-0.0555804802509767	0.987021824375864	-0.844336629163007	0.399031342825459	0.885177352757811	Junction	Hippocampus
chr9:33347118-33351559(+)	ENSG00000086102.18	ENSG00000086102	NFX1	-0.0457797038393215	0.363755560956689	-0.844308761044261	0.39904689104121	0.885192542960509	Junction	Hippocampus
chr19:4355022-4355096(+)	ENSG00000008382.15	ENSG00000008382	MPND	-0.0452076564741213	0.959053559419005	-0.844300389310103	0.399051561881143	0.885192542960509	Junction	Hippocampus
chr1:62578967-62586506(-)	ENSG00000116641.17	ENSG00000116641	DOCK7	-0.0891401548744541	-0.783174352689277	-0.844288492319332	0.399058199623618	0.885192542960509	Junction	Hippocampus
chr5:150778973-150795429(+)	ENSG00000256235.1	ENSG00000256235	SMIM3	0.0706910030095073	0.211982226908345	0.844273565005055	0.399066528182729	0.885192542960509	Junction	Hippocampus
chr6:152236949-152239532(-)	ENSG00000131018.22	ENSG00000131018	SYNE1	0.0250914381163986	3.88278566557639	0.844257066077086	0.399075733731611	0.885192542960509	Junction	Hippocampus
chr21:43719382-43734068(+)	ENSG00000160209.18	ENSG00000160209	PDXK	-0.0266542539219236	3.07973841954148	-0.844254428997258	0.399077205097723	0.885192542960509	Junction	Hippocampus
chr19:42349700-42350147(+)	ENSG00000105429.12	ENSG00000105429	MEGF8	-0.0482301601980565	0.668254563479342	-0.844246291558236	0.399081745425397	0.885192542960509	Junction	Hippocampus
chr3:78668566-78670095(-)	ENSG00000169855.19	ENSG00000169855	ROBO1	-0.0376822639162462	1.99212020660571	-0.844219333760291	0.399096786896107	0.885212104580211	Junction	Hippocampus
chr16:2088326-2088445(+)	ENSG00000103197.16	ENSG00000103197	TSC2	0.0355357589302919	1.99374569366997	0.844201684202939	0.399106634892712	0.885213496792858	Junction	Hippocampus
chr1:31319167-31337174(+)	ENSG00000121766.15	ENSG00000121766	ZCCHC17	0.0255417269432229	3.4683349839164	0.844187634591451	0.39911447431759	0.885213496792858	Junction	Hippocampus
chr11:72302349-72307198(-)	ENSG00000162129.12	ENSG00000162129	CLPB	0.0347554330266351	1.4750342854293	0.844184182996363	0.399116400258422	0.885213496792858	Junction	Hippocampus
chr21:20781662-20782249(-)	ENSG00000224924.6	ENSG00000224924	LINC00320	0.064215089393291	0.670463635899425	0.844173603114011	0.399122303716874	0.885213496792858	Junction	Hippocampus
chr9:125207722-125227909(+)	ENSG00000136933.16	ENSG00000136933	RABEPK	0.0960144252681593	-0.577946031210346	0.844154798513189	0.399132796608375	0.885218492709774	Junction	Hippocampus
chr9:133407882-133408767(-)	ENSG00000148300.11	ENSG00000148300	REXO4	0.0610948370527076	0.124956047309074	0.844138970179279	0.399141628884138	0.885218492709774	Junction	Hippocampus
chr5:94653422-94654629(+)	ENSG00000133302.12	ENSG00000133302	SLF1	-0.047288787991032	0.507514499544662	-0.844133408099438	0.399144732575728	0.885218492709774	Junction	Hippocampus
chr2:47832881-47832963(-)	ENSG00000138081.20	ENSG00000138081	FBXO11	0.0241515682601588	3.04726910031263	0.844124962108236	0.399149445544207	0.885218492709774	Junction	Hippocampus
chr17:59084090-59088290(-)	ENSG00000108395.13	ENSG00000108395	TRIM37	0.0280234162610391	3.75530838987725	0.844084652436379	0.399171939307311	0.885221627630942	Junction	Hippocampus
chr14:67651482-67653436(-)	ENSG00000100568.10	ENSG00000100568	VTI1B	-0.0192463254566302	4.51703762676496	-0.84407206152255	0.399178965496019	0.885221627630942	Junction	Hippocampus
chr1:203055673-203056119(+)	ENSG00000143847.15	ENSG00000143847	PPFIA4	-0.0361032484887597	1.99764202427176	-0.844071353510735	0.39917936059463	0.885221627630942	Junction	Hippocampus
chr14:24117733-24118054(+)	ENSG00000100897.17	ENSG00000100897	DCAF11	0.0299168293782089	2.62157558514077	0.844064158992221	0.399183375434068	0.885221627630942	Junction	Hippocampus
chr11:123634207-123638185(-)	ENSG00000166257.8	ENSG00000166257	SCN3B	0.04310669653096	4.91086151953728	0.844057014558266	0.399187362348393	0.885221627630942	Junction	Hippocampus
chr2:227890001-227891254(+)	ENSG00000123977.9	ENSG00000123977	DAW1	0.0685806319090445	0.0816600498165105	0.844037420294334	0.39919829694927	0.885221627630942	Junction	Hippocampus
chr16:30711089-30711570(+)	ENSG00000080603.16	ENSG00000080603	SRCAP	0.03261602905185	2.70173796086779	0.844035493003755	0.399199372485707	0.885221627630942	Junction	Hippocampus
chr2:165331569-165342295(+)	ENSG00000136531.14	ENSG00000136531	SCN2A	0.0313833221565896	3.93896996935183	0.844033225576289	0.399200637839881	0.885221627630942	Junction	Hippocampus
chr2:183003320-183023805(-)	ENSG00000061676.14	ENSG00000061676	NCKAP1	-0.038399002969479	1.8641479226089	-0.844019630028183	0.399208224983926	0.885224654010291	Junction	Hippocampus
chr17:51154445-51155650(+)	ENSG00000239672.7	ENSG00000239672	NME1	0.0961542369915447	-0.514078211938998	0.844006282561638	0.399215673768108	0.885227373493873	Junction	Hippocampus
chr1:206446300-206450385(+)	ENSG00000266028.7	ENSG00000266028	SRGAP2	0.0283091792411942	2.96669861160365	0.843981429378802	0.399229543739708	0.885229954112786	Junction	Hippocampus
chr8:143318087-143321200(-)	ENSG00000184428.12	ENSG00000184428	TOP1MT	-0.0597297530301244	0.285465774984399	-0.843972914261729	0.399234295891459	0.885229954112786	Junction	Hippocampus
chr1:26729864-26731151(+)	ENSG00000117713.18	ENSG00000117713	ARID1A	0.0353802333337354	0.935425417459821	0.843968564427011	0.399236723478397	0.885229954112786	Junction	Hippocampus
chr4:83057409-83063075(+)	ENSG00000138663.8	ENSG00000138663	COPS4	-0.0348193368536918	2.36318309717809	-0.843954831607942	0.399244387647024	0.885229954112786	Junction	Hippocampus
chr3:52763625-52765886(-)	ENSG00000114904.12	ENSG00000114904	NEK4	0.0320200264537306	1.7203044229698	0.843937655527942	0.399253973595191	0.885229954112786	Junction	Hippocampus
chr2:24697799-24705085(+)	ENSG00000084676.15	ENSG00000084676	NCOA1	0.025961980119105	3.8574109184367	0.843937300078248	0.399254171972676	0.885229954112786	Junction	Hippocampus
chr10:5742527-5746178(+)	ENSG00000108021.19	ENSG00000108021	FAM208B	-0.0352344758598903	1.3792157690821	-0.843918331326593	0.399264758573359	0.885239630303732	Junction	Hippocampus
chr6:24576597-24578109(-)	ENSG00000137261.13	ENSG00000137261	KIAA0319	0.0369085841266439	1.8713140992548	0.843904170257955	0.399272662081142	0.885243357400706	Junction	Hippocampus
chr5:69117397-69118498(+)	ENSG00000145740.18	ENSG00000145740	SLC30A5	0.0352911395458084	1.65483801858087	0.843870334956229	0.39929154646038	0.885257989822042	Junction	Hippocampus
chr22:40402206-40404246(+)	ENSG00000100359.20	ENSG00000100359	SGSM3	0.0375465864231961	1.74818481066962	0.843851170411222	0.399302242940595	0.885257989822042	Junction	Hippocampus
chr17:3829369-3840099(-)	ENSG00000074356.16	ENSG00000074356	NCBP3	0.0297204454503934	2.06761593912496	0.843831564225009	0.399313186097149	0.885257989822042	Junction	Hippocampus
chr2:100395615-100397907(-)	ENSG00000115526.10	ENSG00000115526	CHST10	-0.0401371541708851	0.980926059127702	-0.843828563472435	0.399314860977633	0.885257989822042	Junction	Hippocampus
chr22:38738266-38738586(-)	ENSG00000100242.15	ENSG00000100242	SUN2	-0.0385274828260494	3.7900608751309	-0.843809869958171	0.399325294923202	0.885257989822042	Junction	Hippocampus
chr11:74246206-74247078(+)	ENSG00000214517.9	ENSG00000214517	PPME1	0.0273785258151807	2.67852167726499	0.843806189291253	0.399327349338469	0.885257989822042	Junction	Hippocampus
chr9:38577265-38577866(-)	ENSG00000180071.19	ENSG00000180071	ANKRD18A	0.0718790545702196	1.39495950600568	0.843789795176371	0.399336500018531	0.885257989822042	Junction	Hippocampus
chr19:1275831-1277182(+)	ENSG00000228300.13	ENSG00000228300	C19orf24	0.078208760800982	-0.814704191958985	0.843766427232882	0.399349543489683	0.885257989822042	Junction	Hippocampus
chr2:219247536-219247661(+)	ENSG00000115661.13	ENSG00000115661	STK16	0.0477714888671346	0.984508428378266	0.843764908140028	0.399350391422751	0.885257989822042	Junction	Hippocampus
chr12:56314967-56315129(-)	ENSG00000144785.8	ENSG00000144785	RP11-977G19.10	0.0288551417842011	2.93354150046989	0.843753077291357	0.399356995248404	0.885257989822042	Junction	Hippocampus
chr8:28329284-28339039(+)	ENSG00000168081.8	ENSG00000168081	PNOC	0.0898086599142659	-0.704783318684955	0.843746720769427	0.399360543403408	0.885257989822042	Junction	Hippocampus
chr5:95898811-95900692(-)	ENSG00000118985.15	ENSG00000118985	ELL2	-0.0445959238535295	2.36546713609869	-0.843738171968146	0.399365315299623	0.885257989822042	Junction	Hippocampus
chr2:165091346-165092253(-)	ENSG00000153253.15	ENSG00000153253	SCN3A	0.0412268819989065	1.50311137900607	0.843736339047218	0.399366338430994	0.885257989822042	Junction	Hippocampus
chr7:55887681-55906252(+)	ENSG00000249773.3	ENSG00000249773	RP11-15K19.2	0.0922598140312737	-0.969630205575911	0.843722822764755	0.399373883231217	0.885257989822042	Junction	Hippocampus
chr15:25070260-25072724(+)	ENSG00000224078.12	ENSG00000224078	SNHG14	-0.0436106068218232	2.04347881918051	-0.843700326804358	0.399386440686126	0.885257989822042	Junction	Hippocampus
chr9:69248225-69251034(+)	ENSG00000119139.17	ENSG00000119139	TJP2	0.0606019865005957	1.96382785100921	0.84369071235991	0.399391807631445	0.885257989822042	Junction	Hippocampus
chr22:32479276-32483896(+)	ENSG00000100225.17	ENSG00000100225	FBXO7	-0.0223998801487615	3.82470138754683	-0.843668518252071	0.399404196923764	0.885257989822042	Junction	Hippocampus
chrX:153672201-153672565(-)	ENSG00000130822.15	ENSG00000130822	PNCK	0.0296855436808781	3.34548028091159	0.84365714038018	0.399410548419383	0.885257989822042	Junction	Hippocampus
chr1:36307608-36307769(+)	ENSG00000214193.9	ENSG00000214193	SH3D21	0.0730748067381959	-0.396837226277065	0.843652696085471	0.399413029384821	0.885257989822042	Junction	Hippocampus
chr5:176448471-176479187(+)	ENSG00000113194.12	ENSG00000113194	FAF2	-0.0367357548411239	1.72725275721015	-0.843640320531759	0.39941993791386	0.885257989822042	Junction	Hippocampus
chr3:15456020-15456459(-)	ENSG00000206561.12	ENSG00000206561	COLQ	0.063136709381219	-0.0784592550847486	0.843625902904212	0.39942798650122	0.885257989822042	Junction	Hippocampus
chr16:23475062-23478367(-)	ENSG00000103365.15	ENSG00000103365	GGA2	0.0343528305700924	1.73342713994681	0.843625129120357	0.399428418465971	0.885257989822042	Junction	Hippocampus
chr12:64410096-64414906(+)	ENSG00000184575.11	ENSG00000184575	XPOT	0.0259187575457419	3.08028292424365	0.843624597373145	0.399428715313957	0.885257989822042	Junction	Hippocampus
chr14:53073848-53091784(-)	ENSG00000100523.14	ENSG00000100523	DDHD1	0.0275291226291656	2.74165789441405	0.843611595702007	0.399435973540891	0.885257989822042	Junction	Hippocampus
chr5:55416133-55422877(+)	ENSG00000039123.15	ENSG00000039123	SKIV2L2	0.0264474893200909	1.90464015975108	0.843589907783601	0.399448081072071	0.885257989822042	Junction	Hippocampus
chr2:197147106-197187022(-)	ENSG00000283224.1	ENSG00000283224	AC013264.1	0.0377842470039389	1.70239196422501	0.843580302706686	0.399453443288134	0.885257989822042	Junction	Hippocampus
chr1:52360550-52360973(-)	ENSG00000154222.14	ENSG00000154222	CC2D1B	0.0421627874509882	0.912804269284859	0.843566633158478	0.399461074647233	0.885257989822042	Junction	Hippocampus
chr6:144548855-144550964(+)	ENSG00000152818.18	ENSG00000152818	UTRN	-0.0410960486372479	1.80569003388069	-0.843552392550662	0.399469024907967	0.885257989822042	Junction	Hippocampus
chr3:125538634-125547405(-)	ENSG00000144909.7	ENSG00000144909	OSBPL11	-0.0432908392881748	1.55413955142323	-0.843545571915538	0.399472832772799	0.885257989822042	Junction	Hippocampus
chr6:84201768-84203980(-)	ENSG00000135315.11	ENSG00000135315	CEP162	-0.0513663064248746	0.41969878272418	-0.843544399466952	0.399473487336592	0.885257989822042	Junction	Hippocampus
chr7:151142053-151142162(+)	ENSG00000133612.18	ENSG00000133612	AGAP3	0.0303794610600957	2.4467344591232	0.843536841329202	0.399477706968573	0.885257989822042	Junction	Hippocampus
chr2:86720810-86740926(+)	ENSG00000153561.12	ENSG00000153561	RMND5A	0.0289483216081093	2.67716155150323	0.843535626998484	0.39947838491966	0.885257989822042	Junction	Hippocampus
chr14:95107762-95107879(-)	ENSG00000100697.14	ENSG00000100697	DICER1	-0.0290461057802843	2.80918209689407	-0.843494037530385	0.399501604405195	0.885283107064289	Junction	Hippocampus
chr7:75143979-75147693(+)	ENSG00000174428.16	ENSG00000174428	GTF2IRD2B	0.0675840781622152	0.142124527761411	0.843493033821978	0.399502164787737	0.885283107064289	Junction	Hippocampus
chr12:130414307-130422452(-)	ENSG00000060709.14	ENSG00000060709	RIMBP2	0.0380997722326965	1.6966652569985	0.843462726128436	0.399519086163175	0.885306814426631	Junction	Hippocampus
chr14:60156153-60165176(-)	ENSG00000100612.13	ENSG00000100612	DHRS7	-0.0351644944141907	1.97508064623178	-0.843430641683171	0.399537000005421	0.885317474831595	Junction	Hippocampus
chr16:3312769-3313048(+)	ENSG00000162086.14	ENSG00000162086	ZNF75A	0.0557958880769442	0.242315742159794	0.8434253870972	0.399539933866574	0.885317474831595	Junction	Hippocampus
chr14:99507148-99510156(+)	ENSG00000090061.17	ENSG00000090061	CCNK	-0.0787225853524288	-0.7507954087934	-0.843420672903191	0.399542566014745	0.885317474831595	Junction	Hippocampus
chr10:95384286-95395000(-)	ENSG00000095637.21	ENSG00000095637	SORBS1	-0.061576073875376	1.47954566524756	-0.843395834680403	0.399556434493215	0.885334415593446	Junction	Hippocampus
chr7:128531801-128533644(+)				-0.0618832143968723	-0.0281211598474097	-0.843352618016406	0.399580565309394	0.885374094691164	Junction	Hippocampus
chr17:29517657-29522279(+)	ENSG00000160551.10	ENSG00000160551	TAOK1	-0.0211482096711537	4.04229784711063	-0.84333543271743	0.399590161280555	0.8853815673459	Junction	Hippocampus
chr7:92242138-92245426(-)	ENSG00000001631.15	ENSG00000001631	KRIT1	-0.0769879116640243	-0.627676251798568	-0.843305198093535	0.399607044104954	0.885390711578047	Junction	Hippocampus
chr18:58316033-58322424(+)	ENSG00000049759.17	ENSG00000049759	NEDD4L	0.0330906073500531	3.53007567539839	0.843296725414603	0.39961177527302	0.885390711578047	Junction	Hippocampus
chr5:69175114-69175396(+)	ENSG00000134057.14	ENSG00000134057	CCNB1	-0.0545958860585373	0.381981233448293	-0.843294389735152	0.399613079529032	0.885390711578047	Junction	Hippocampus
chr3:35679693-35679786(+)	ENSG00000172995.16	ENSG00000172995	ARPP21	-0.200578073647682	-1.33194350508794	-0.843283460729515	0.399619182378927	0.885390711578047	Junction	Hippocampus
chr9:124414936-124415363(-)	ENSG00000136930.12	ENSG00000136930	PSMB7	0.0287377325061701	4.44762863279232	0.843268504660147	0.399627534066754	0.885395426618183	Junction	Hippocampus
chr7:124871042-124892265(-)	ENSG00000128513.14	ENSG00000128513	POT1	0.0445454406859564	0.758994044052855	0.84325521938158	0.399634952848975	0.885398074643133	Junction	Hippocampus
chr1:186361870-186362287(-)	ENSG00000047410.13	ENSG00000047410	TPR	0.0273464846198679	2.9487122969222	0.84323999698469	0.399643453461538	0.88540311936191	Junction	Hippocampus
chr2:227531211-227533548(+)	ENSG00000173744.17	ENSG00000173744	AGFG1	-0.0317906669580391	1.75454584022497	-0.843219467680832	0.399654917772457	0.885414729843473	Junction	Hippocampus
chr4:165079797-165085585(-)	ENSG00000170088.13	ENSG00000170088	TMEM192	-0.0325393682142973	1.86155202020235	-0.843182413381156	0.399675610745622	0.885443566639318	Junction	Hippocampus
chr9:137454444-137455238(-)	ENSG00000165802.20	ENSG00000165802	NSMF	-0.0461184021520483	4.28668931098674	-0.843151213733473	0.399693034690225	0.885443566639318	Junction	Hippocampus
chr14:54962854-54962951(-)	ENSG00000198554.11	ENSG00000198554	WDHD1	0.0659705658424211	-0.422269208653087	0.843143469616133	0.399697359588055	0.885443566639318	Junction	Hippocampus
chr9:8521547-8523512(-)	ENSG00000153707.16	ENSG00000153707	PTPRD	0.0479839266057982	1.69586512332593	0.843134936748858	0.399702125015926	0.885443566639318	Junction	Hippocampus
chr12:62538326-62538414(+)	ENSG00000061987.14	ENSG00000061987	MON2	0.0306668553878339	2.27209373552509	0.843134198382934	0.399702537379462	0.885443566639318	Junction	Hippocampus
chr10:97366910-97367040(-)	ENSG00000052749.13	ENSG00000052749	RRP12	-0.0615378665198239	-0.195399930996387	-0.843129292146816	0.39970527742694	0.885443566639318	Junction	Hippocampus
chr17:58695190-58696692(+)	ENSG00000108384.14	ENSG00000108384	RAD51C	0.0363616184113553	2.05504269843276	0.843054255798032	0.399747185335126	0.885510451054794	Junction	Hippocampus
chr18:62274087-62275373(+)	ENSG00000134444.13	ENSG00000134444	KIAA1468	-0.03345499268381	2.05555727352231	-0.843048893198526	0.39975018045621	0.885510451054794	Junction	Hippocampus
chr9:121135983-121138544(+)	ENSG00000119397.16	ENSG00000119397	CNTRL	-0.050154510418152	0.602105719497394	-0.843041797831425	0.399754143384129	0.885510451054794	Junction	Hippocampus
chr3:155936511-155937590(+)	ENSG00000163655.15	ENSG00000163655	GMPS	-0.0281061877303443	2.59600099407483	-0.84302711160032	0.399762346061906	0.885514833203536	Junction	Hippocampus
chr5:36195283-36197540(-)	ENSG00000152620.12	ENSG00000152620	NADK2	-0.0306758028030855	3.41829152245778	-0.842996481701596	0.399779454058557	0.885538941108594	Junction	Hippocampus
chr16:1218041-1218209(+)	ENSG00000196557.11	ENSG00000196557	CACNA1H	0.0665115192445731	0.501313633199174	0.842977404536105	0.399790109625188	0.885545355289665	Junction	Hippocampus
chr15:41048277-41049286(-)	ENSG00000128908.15	ENSG00000128908	INO80	-0.0373547177544369	1.11494251141188	-0.84296531312563	0.399796863381347	0.885545355289665	Junction	Hippocampus
chr11:117373832-117375707(+)	ENSG00000110274.14	ENSG00000110274	CEP164	0.0547200657676831	0.262692071477348	0.842953512597081	0.399803454729456	0.885545355289665	Junction	Hippocampus
chr2:117825102-117825446(+)	ENSG00000088205.12	ENSG00000088205	DDX18	-0.0268912164463069	2.62003717081425	-0.842944114178674	0.399808704392729	0.885545355289665	Junction	Hippocampus
chr7:122414077-122416060(-)	ENSG00000081803.15	ENSG00000081803	CADPS2	0.0705152078401959	1.80842219507932	0.842931012443136	0.399816022682856	0.885545355289665	Junction	Hippocampus
chr7:75353403-75353568(-)	ENSG00000278416.1	ENSG00000278416	PMS2P2	-0.130715382445944	1.24326537188575	-0.84291684247511	0.399823937751031	0.885545355289665	Junction	Hippocampus
chr5:168422098-168423532(+)	ENSG00000113645.14	ENSG00000113645	WWC1	0.0328012161695786	2.1521208275926	0.842907689527327	0.399829050459701	0.885545355289665	Junction	Hippocampus
chr19:40784076-40786664(+)	ENSG00000268975.1	ENSG00000268975	MIA-RAB4B	0.0260665609949474	2.95201820575913	0.842902146547652	0.399832146709847	0.885545355289665	Junction	Hippocampus
chr7:137581929-137585208(-)	ENSG00000157680.15	ENSG00000157680	DGKI	0.0416575878026974	3.54345678010945	0.842870466945781	0.399849842880072	0.8855707620041	Junction	Hippocampus
chr16:57460105-57460588(+)	ENSG00000088682.13	ENSG00000088682	COQ9	0.0300227756477637	2.46194561869175	0.84284454448496	0.399864323473167	0.885571953474302	Junction	Hippocampus
chr1:225497813-225498346(-)	ENSG00000154380.17	ENSG00000154380	ENAH	-0.0282990769049602	3.79390006732861	-0.842820019391344	0.399878023771912	0.885571953474302	Junction	Hippocampus
chr13:35117494-35118376(+)	ENSG00000172915.18	ENSG00000172915	NBEA	0.138604772428368	-1.11352961506357	0.84281999207347	0.399878039032482	0.885571953474302	Junction	Hippocampus
chr2:25845564-25878165(-)	ENSG00000143970.16	ENSG00000143970	ASXL2	0.0412886457997566	1.06760461337463	0.842815049168294	0.399880800290882	0.885571953474302	Junction	Hippocampus
chr11:12377784-12473744(+)	ENSG00000197702.11	ENSG00000197702	PARVA	-0.0347342848634191	1.7043371556855	-0.842813787899705	0.399881504876035	0.885571953474302	Junction	Hippocampus
chr12:66379437-66392307(-)	ENSG00000155974.11	ENSG00000155974	GRIP1	0.0684448580110946	-0.32970885364958	0.842793758903325	0.39989269381732	0.885574724467452	Junction	Hippocampus
chr1:43569779-43575909(+)	ENSG00000142949.16	ENSG00000142949	PTPRF	-0.0559335393252368	0.805830462800834	-0.842762715902541	0.39991003596406	0.885574724467452	Junction	Hippocampus
chr14:81216515-81220488(-)	ENSG00000165417.11	ENSG00000165417	GTF2A1	-0.0290389784335857	2.37552993112419	-0.842761684825988	0.399910611981916	0.885574724467452	Junction	Hippocampus
chr2:109824663-109824829(+)	ENSG00000015568.12	ENSG00000015568	RGPD5	-0.0561150284335572	2.44943295381167	-0.842742888388333	0.399921112826118	0.885574724467452	Junction	Hippocampus
chr1:31583242-31583460(+)	ENSG00000142910.15	ENSG00000142910	TINAGL1	-0.0835492042127473	-0.304007988667014	-0.842742868953211	0.399921123683857	0.885574724467452	Junction	Hippocampus
chr9:66088284-66091692(-)				0.0601054615185898	1.41584483718287	0.842727491992437	0.399929714322253	0.885574724467452	Junction	Hippocampus
chr17:60874739-60889694(+)	ENSG00000141376.21	ENSG00000141376	BCAS3	-0.0300980092463908	2.31499088753435	-0.842723996723016	0.399931667038079	0.885574724467452	Junction	Hippocampus
chr16:4361249-4361360(-)	ENSG00000103426.12	ENSG00000103426	CORO7-PAM16	-0.0601582469340762	0.296033254089305	-0.842722407813236	0.399932554722418	0.885574724467452	Junction	Hippocampus
chr3:24127758-24133315(-)	ENSG00000151090.17	ENSG00000151090	THRB	0.0469157730208975	2.47250987345	0.84270376745243	0.399942968716793	0.885584000443503	Junction	Hippocampus
chr8:10474632-10477122(+)	ENSG00000253641.5	ENSG00000253641	LINCR-0001	0.0731675991720625	0.194835192296324	0.842672525167129	0.399960423519875	0.885608866179845	Junction	Hippocampus
chr1:32042720-32045330(+)	ENSG00000121774.17	ENSG00000121774	KHDRBS1	0.0617518224111555	0.0489612609678042	0.842643849746438	0.399976444641977	0.885626635415667	Junction	Hippocampus
chr5:55669880-55672562(-)	ENSG00000177058.11	ENSG00000177058	SLC38A9	-0.0489657050876693	0.715074848612617	-0.842625407203278	0.399986748801395	0.885626635415667	Junction	Hippocampus
chr16:3479601-3482501(+)	ENSG00000122390.17	ENSG00000122390	NAA60	-0.0350126512955634	1.56760232489682	-0.842614364251628	0.399992918761141	0.885626635415667	Junction	Hippocampus
chr16:58546499-58546671(-)	ENSG00000125107.17	ENSG00000125107	CNOT1	-0.0245625081439179	2.43290661382031	-0.842609287782847	0.399995755124272	0.885626635415667	Junction	Hippocampus
chr2:24673464-24682950(+)	ENSG00000084676.15	ENSG00000084676	NCOA1	-0.0255156162766626	4.3069474629384	-0.842585472517363	0.400009061532082	0.885626635415667	Junction	Hippocampus
chr1:75790518-75791284(+)	ENSG00000137955.15	ENSG00000137955	RABGGTB	0.0670808552431013	-0.101614029336156	0.842584722218713	0.400009480754081	0.885626635415667	Junction	Hippocampus
chr11:49146946-49148638(-)	ENSG00000086205.16	ENSG00000086205	FOLH1	0.0692301191138599	1.82169438785968	0.84258016899957	0.400012024826236	0.885626635415667	Junction	Hippocampus
chr11:72589241-72589750(-)	ENSG00000186642.15	ENSG00000186642	PDE2A	-0.0361323693067424	3.37610580751759	-0.842564842991792	0.400020588173443	0.885629400799371	Junction	Hippocampus
chr4:75805304-75806485(+)	ENSG00000138768.14	ENSG00000138768	USO1	0.0219907173265656	3.54621223101499	0.842551052381199	0.400028293718041	0.885629400799371	Junction	Hippocampus
chr17:1786974-1787421(-)	ENSG00000186532.11	ENSG00000186532	SMYD4	-0.0639583598431312	-0.353628323208355	-0.842539809387864	0.400034575840238	0.885629400799371	Junction	Hippocampus
chrX:54809777-54809891(+)				0.108554808847865	-1.12300611055661	0.842504336570197	0.400054396981963	0.885629400799371	Junction	Hippocampus
chr8:47849304-47849378(-)	ENSG00000253729.7	ENSG00000253729	PRKDC	-0.0237678273779006	2.75181282741314	-0.842484957230601	0.400065225823448	0.885629400799371	Junction	Hippocampus
chr8:143795531-143803382(-)	ENSG00000180900.17	ENSG00000180900	SCRIB	-0.05350858578455	0.0812615138776589	-0.842481089451244	0.400067387093177	0.885629400799371	Junction	Hippocampus
chr8:1860185-1864372(+)	ENSG00000283239.1	ENSG00000283239	KBTBD11-OT1	0.0604262790801386	0.0653316096264525	0.84247405262879	0.400071319205086	0.885629400799371	Junction	Hippocampus
chr17:43195040-43196480(+)	ENSG00000188554.13	ENSG00000188554	NBR1	0.020693149782659	3.72690649731291	0.842459768354306	0.400079301198527	0.885629400799371	Junction	Hippocampus
chrX:18595429-18598461(+)	ENSG00000008086.11	ENSG00000008086	CDKL5	0.0266915836125976	3.05385341880318	0.842458143304039	0.400080209275977	0.885629400799371	Junction	Hippocampus
chr16:14925877-14926003(+)	ENSG00000183458.13	ENSG00000183458	RP11-958N24.1	0.0692213542043739	1.28213061753098	0.84245793385489	0.400080326316171	0.885629400799371	Junction	Hippocampus
chr20:38570848-38574149(+)	ENSG00000170471.14	ENSG00000170471	RALGAPB	-0.0339615215374669	1.9057370891731	-0.842455384007539	0.400081751172628	0.885629400799371	Junction	Hippocampus
chr7:86893101-86897505(-)	ENSG00000164659.14	ENSG00000164659	KIAA1324L	0.0321340256213733	2.23992020065595	0.842370580151587	0.40012914137087	0.885659728307686	Junction	Hippocampus
chr6:167917233-167918734(+)	ENSG00000130396.20	ENSG00000130396	MLLT4	0.0241405263583005	3.10935207425705	0.842359701135016	0.400135221041902	0.885659728307686	Junction	Hippocampus
chr7:135193673-135194933(-)	ENSG00000105875.13	ENSG00000105875	WDR91	0.0423739464390199	1.42674042384713	0.84235952604488	0.400135318890396	0.885659728307686	Junction	Hippocampus
chr1:19897663-19904266(+)	ENSG00000169914.5	ENSG00000169914	OTUD3	-0.0425201402075319	1.73760276160314	-0.842337742131917	0.400147492864642	0.885659728307686	Junction	Hippocampus
chr9:127714425-127714602(-)	ENSG00000187024.13	ENSG00000187024	PTRH1	-0.0705350499102126	-0.647848059504221	-0.842310053857639	0.400162966823225	0.885659728307686	Junction	Hippocampus
chr15:60511622-60514615(-)	ENSG00000069667.15	ENSG00000069667	RORA	0.0552548293384881	1.52160803067388	0.842306581092756	0.400164907649339	0.885659728307686	Junction	Hippocampus
chr8:144472260-144472360(+)	ENSG00000167702.11	ENSG00000167702	KIFC2	0.0383195674143286	2.13581305247847	0.842296508499456	0.400170536957507	0.885659728307686	Junction	Hippocampus
chr11:78073142-78079578(-)	ENSG00000259112.2	ENSG00000259112	NDUFC2-KCTD14	-0.0267165247239847	4.44551999493389	-0.842295235156824	0.400171248598704	0.885659728307686	Junction	Hippocampus
chr18:79704918-79710345(+)	ENSG00000060069.16	ENSG00000060069	CTDP1	-0.050068182789979	0.325162335972178	-0.842285205032751	0.400176854225448	0.885659728307686	Junction	Hippocampus
chr3:27174834-27192028(-)	ENSG00000163491.16	ENSG00000163491	NEK10	0.0451558588007506	1.52432561804813	0.84228171644728	0.400178803934074	0.885659728307686	Junction	Hippocampus
chr14:64779932-64782289(-)	ENSG00000070182.18	ENSG00000070182	SPTB	0.0485414670166784	1.56435432923806	0.842275263204982	0.400182410552003	0.885659728307686	Junction	Hippocampus
chr2:190497720-190499831(+)	ENSG00000151690.14	ENSG00000151690	MFSD6	0.0365978129686917	2.99834373171743	0.842273710397384	0.40018327839523	0.885659728307686	Junction	Hippocampus
chr10:13796589-13810813(-)	ENSG00000151474.20	ENSG00000151474	FRMD4A	-0.0320719805473359	2.37111413403026	-0.842262822674848	0.400189363428439	0.885659728307686	Junction	Hippocampus
chr9:95482204-95485684(-)	ENSG00000185920.15	ENSG00000185920	PTCH1	-0.0544997844251217	0.374454350024981	-0.842246876493698	0.40019827568157	0.885659728307686	Junction	Hippocampus
chr4:106242570-106244625(-)	ENSG00000145348.16	ENSG00000145348	TBCK	0.0290648078812845	2.6331145536434	0.842241691794065	0.40020117341405	0.885659728307686	Junction	Hippocampus
chr20:43536295-43536408(+)	ENSG00000185513.14	ENSG00000185513	L3MBTL1	0.0405330115996562	0.999814620979132	0.842233677635936	0.400205652557904	0.885659728307686	Junction	Hippocampus
chr17:41728332-41731492(-)	ENSG00000173805.15	ENSG00000173805	HAP1	-0.0838469776966988	-0.580343734952782	-0.842233171589207	0.400205935390385	0.885659728307686	Junction	Hippocampus
chr1:166862413-166863823(-)	ENSG00000152382.5	ENSG00000152382	TADA1	-0.0372596375167635	2.15840080122158	-0.842221400712224	0.400212514236542	0.885659728307686	Junction	Hippocampus
chr14:32935004-33215181(+)	ENSG00000151322.18	ENSG00000151322	NPAS3	-0.161162080700969	-1.59146354573144	-0.842194561508439	0.400227515146508	0.885659728307686	Junction	Hippocampus
chr17:39463118-39470878(+)	ENSG00000167258.13	ENSG00000167258	CDK12	0.0398974675104262	1.09199743524262	0.842191781051852	0.400229069212713	0.885659728307686	Junction	Hippocampus
chr4:1717429-1717515(-)	ENSG00000168936.10	ENSG00000168936	TMEM129	-0.0455293493435246	1.20769421767783	-0.8421892152259	0.40023050331976	0.885659728307686	Junction	Hippocampus
chr1:236235836-236236277(-)	ENSG00000086619.13	ENSG00000086619	ERO1B	-0.0626543541704845	-0.136886774481266	-0.842182404229907	0.400234310178109	0.885659728307686	Junction	Hippocampus
chr16:21479579-21484371(-)	ENSG00000180747.15	ENSG00000180747	SMG1P3	-0.0912832381823763	4.25227154390324	-0.842174664254517	0.400238636295853	0.885659728307686	Junction	Hippocampus
chr6:1624541-1726415(-)	ENSG00000112699.10	ENSG00000112699	GMDS	-0.0523496059711137	0.365147935212171	-0.842147417794649	0.400253865431017	0.885679651675849	Junction	Hippocampus
chr20:25225318-25225498(+)	ENSG00000197586.12	ENSG00000197586	ENTPD6	0.0234743460927038	3.44978844924478	0.842128352509113	0.400264521988908	0.885688005284393	Junction	Hippocampus
chr18:12459929-12463350(-)	ENSG00000134278.15	ENSG00000134278	SPIRE1	-0.0669980654489943	-0.32157117032128	-0.842109818212193	0.400274881914395	0.885688005284393	Junction	Hippocampus
chr9:128257526-128257600(-)	ENSG00000167110.16	ENSG00000167110	GOLGA2	0.0372642805990449	1.78886465176763	0.842097119888137	0.400281979859519	0.885688005284393	Junction	Hippocampus
chr5:72223851-72226056(-)	ENSG00000113048.16	ENSG00000113048	MRPS27	0.0299214868005948	2.55682423070614	0.842096112328712	0.400282543055322	0.885688005284393	Junction	Hippocampus
chr15:43766013-43766727(+)	ENSG00000167004.12	ENSG00000167004	PDIA3	-0.0229845481627807	4.56567673819906	-0.842076959767022	0.400293248859588	0.885697918238942	Junction	Hippocampus
chrX:53248883-53250278(-)	ENSG00000124313.12	ENSG00000124313	IQSEC2	-0.0348151017253597	3.06526950119481	-0.842062394378823	0.400301390663965	0.885702157809092	Junction	Hippocampus
chr3:12004929-12140650(+)	ENSG00000157152.16	ENSG00000157152	SYN2	0.0598005149277884	2.4040576087579	0.842043670972369	0.400311856876662	0.885705202579291	Junction	Hippocampus
chr8:6755175-6757162(+)	ENSG00000155189.11	ENSG00000155189	AGPAT5	-0.030180144752246	2.36611290335999	-0.842037657727264	0.400315218260629	0.885705202579291	Junction	Hippocampus
chr4:174659198-174677077(-)	ENSG00000145451.12	ENSG00000145451	GLRA3	-0.105533557017925	-0.627424118065383	-0.841998414861586	0.400337155310017	0.885739963611445	Junction	Hippocampus
chr10:72508270-72533745(-)	ENSG00000107745.17	ENSG00000107745	MICU1	-0.0323070350704149	2.34968341266762	-0.841978402821911	0.40034834246609	0.885740595362486	Junction	Hippocampus
chr9:37429837-37430510(+)	ENSG00000137106.17	ENSG00000137106	GRHPR	0.0241552501165829	2.91676189337097	0.841975629492848	0.400349892830942	0.885740595362486	Junction	Hippocampus
chr1:154235292-154236565(+)	ENSG00000143569.18	ENSG00000143569	UBAP2L	-0.0312794087843304	2.56843974210057	-0.841954008998476	0.400361979387671	0.885751521457954	Junction	Hippocampus
chr20:35556130-35556206(+)	ENSG00000125991.18	ENSG00000125991	ERGIC3	0.0242512533977345	3.49467731165049	0.841926016512617	0.400377628421156	0.885751521457954	Junction	Hippocampus
chr9:133345253-133346539(-)	ENSG00000148297.15	ENSG00000148297	MED22	0.0403630328883577	1.12138167259163	0.841911800184711	0.40038557611643	0.885751521457954	Junction	Hippocampus
chrX:21878137-21878496(+)	ENSG00000012174.11	ENSG00000012174	MBTPS2	-0.0569461787570083	-0.106595756499559	-0.84190124044535	0.400391479642797	0.885751521457954	Junction	Hippocampus
chr12:53038412-53039234(+)	ENSG00000063046.17	ENSG00000063046	EIF4B	0.0690356694496547	-0.536575362223391	0.841899809242699	0.400392279774787	0.885751521457954	Junction	Hippocampus
chr2:203461926-203489583(-)	ENSG00000173166.17	ENSG00000173166	RAPH1	-0.0836099886752916	-0.596404714783658	-0.841891406121461	0.400396977665731	0.885751521457954	Junction	Hippocampus
chr15:61869624-61871988(-)	ENSG00000129003.15	ENSG00000129003	VPS13C	0.0363556189821229	2.557352412265	0.841835472918557	0.400428248809143	0.885751521457954	Junction	Hippocampus
chr1:200739967-200760838(+)	ENSG00000118200.14	ENSG00000118200	CAMSAP2	0.0234177795574309	3.94515901061714	0.841827724769626	0.40043258076161	0.885751521457954	Junction	Hippocampus
chr11:134387695-134387843(-)	ENSG00000109956.12	ENSG00000109956	B3GAT1	-0.0339428434472662	3.04438796259596	-0.841826974122596	0.400433000446225	0.885751521457954	Junction	Hippocampus
chr2:222613929-222619644(-)	ENSG00000116120.9	ENSG00000116120	FARSB	-0.025113811685786	3.70064802630721	-0.841824183408309	0.400434560728953	0.885751521457954	Junction	Hippocampus
chr15:33701081-33706918(+)	ENSG00000198838.13	ENSG00000198838	RYR3	-0.0433616464149732	1.42519844781237	-0.84181341226781	0.400440582886283	0.885751521457954	Junction	Hippocampus
chr7:38754937-38756837(-)	ENSG00000006715.15	ENSG00000006715	VPS41	-0.0327852417584102	2.95045006731118	-0.841813278768053	0.400440657526497	0.885751521457954	Junction	Hippocampus
chr1:36872370-36880633(-)	ENSG00000163873.9	ENSG00000163873	GRIK3	-0.0777343700119042	0.0991720882948777	-0.841803223507844	0.400446279484268	0.885751521457954	Junction	Hippocampus
chr5:113008043-113010755(+)	ENSG00000172795.15	ENSG00000172795	DCP2	0.0305828130472292	2.11475503685695	0.8418030972846	0.400446350056762	0.885751521457954	Junction	Hippocampus
chr3:52564234-52576540(-)	ENSG00000163939.18	ENSG00000163939	PBRM1	-0.0289543623683179	1.85918968966467	-0.841799748521246	0.400448222381701	0.885751521457954	Junction	Hippocampus
chr2:101033759-101036017(-)	ENSG00000204634.12	ENSG00000204634	TBC1D8	0.0638655968775516	-0.147659877575739	0.841747397018762	0.400477493283567	0.885764988074149	Junction	Hippocampus
chr11:64203229-64203449(+)	ENSG00000168439.16	ENSG00000168439	STIP1	-0.039653359004165	3.36916136895489	-0.841731662254564	0.400486291196247	0.885764988074149	Junction	Hippocampus
chr15:43148880-43149028(+)	ENSG00000137842.6	ENSG00000137842	TMEM62	-0.0358835292801858	1.51901145310271	-0.841728137011301	0.400488262311519	0.885764988074149	Junction	Hippocampus
chr6:43534008-43546570(-)	ENSG00000124571.17	ENSG00000124571	XPO5	0.0366863682514625	1.23817330654808	0.841722283018306	0.40049153554395	0.885764988074149	Junction	Hippocampus
chr4:121828506-121828618(-)	ENSG00000138686.9	ENSG00000138686	BBS7	0.0321716863683528	2.10796273756445	0.841691974950243	0.400508482414646	0.885764988074149	Junction	Hippocampus
chrM:2013-2088(+)				0.486880396461927	-1.37554481150928	0.841690526994704	0.400509292055282	0.885764988074149	Junction	Hippocampus
chr1:62513607-62513715(-)	ENSG00000116641.17	ENSG00000116641	DOCK7	-0.034804373084594	2.04146724821164	-0.841655513565144	0.40052887050914	0.885764988074149	Junction	Hippocampus
chr5:78162952-78165609(-)	ENSG00000132842.13	ENSG00000132842	AP3B1	-0.0282831878635857	2.10471359126183	-0.841643012901433	0.400535860643167	0.885764988074149	Junction	Hippocampus
chr2:27602562-27603139(+)	ENSG00000243943.9	ENSG00000243943	ZNF512	0.0308758557039987	1.93070420290605	0.841637272147791	0.40053907078837	0.885764988074149	Junction	Hippocampus
chr8:81671048-81673840(-)	ENSG00000133731.9	ENSG00000133731	IMPA1	0.0336798567146189	2.1577976344423	0.841615965213759	0.40055098544897	0.885764988074149	Junction	Hippocampus
chr14:92447425-92449073(+)	ENSG00000140090.17	ENSG00000140090	SLC24A4	0.0767862242408277	-0.173836502639974	0.841612616225737	0.400552858194712	0.885764988074149	Junction	Hippocampus
chr11:35317517-35419907(-)	ENSG00000110436.11	ENSG00000110436	SLC1A2	-0.0855762980282698	0.392081547161763	-0.841602979336957	0.400558247148331	0.885764988074149	Junction	Hippocampus
chr8:27543830-27544185(+)	ENSG00000120915.13	ENSG00000120915	EPHX2	-0.0496552237757729	0.876428418077919	-0.841588047752512	0.400566596985132	0.885764988074149	Junction	Hippocampus
chr19:42351335-42351428(+)	ENSG00000105429.12	ENSG00000105429	MEGF8	0.0353207190313305	2.02803736680698	0.841578359330652	0.400572014868308	0.885764988074149	Junction	Hippocampus
chr3:47877524-47914816(-)	ENSG00000047849.21	ENSG00000047849	MAP4	0.0309903289487808	4.26405176112251	0.841575052027453	0.400573864362548	0.885764988074149	Junction	Hippocampus
chr19:7536021-7536190(+)	ENSG00000268614.1	ENSG00000268614	CTD-2207O23.10	0.0396236980123596	1.5166682854961	0.841538243583687	0.400594448551748	0.885764988074149	Junction	Hippocampus
chr18:3135731-3141938(-)	ENSG00000101605.12	ENSG00000101605	MYOM1	0.0805213323417873	-0.656541734229108	0.841522986591338	0.400602980825071	0.885764988074149	Junction	Hippocampus
chr8:42180379-42180489(-)	ENSG00000104368.17	ENSG00000104368	PLAT	-0.0764673128725803	-0.277269149247155	-0.841516965434338	0.400606348108504	0.885764988074149	Junction	Hippocampus
chr17:37284971-37289417(-)	ENSG00000278540.4	ENSG00000278540	ACACA	-0.0615566107756815	-0.0956044296956773	-0.841499164239729	0.400616303382713	0.885764988074149	Junction	Hippocampus
chr16:2930011-2930409(+)	ENSG00000059122.16	ENSG00000059122	FLYWCH1	0.0491220362271196	0.880629241466487	0.841494303443493	0.400619021796968	0.885764988074149	Junction	Hippocampus
chr12:132717799-132717989(+)	ENSG00000247077.6	ENSG00000247077	PGAM5	-0.0517173445553623	0.23243654419609	-0.84148932356655	0.400621806818991	0.885764988074149	Junction	Hippocampus
chr12:123615317-123616510(+)	ENSG00000111364.15	ENSG00000111364	DDX55	0.0566400442118623	0.411408302524273	0.841486482433562	0.400623395742591	0.885764988074149	Junction	Hippocampus
chr19:55112586-55112664(-)	ENSG00000125503.12	ENSG00000125503	PPP1R12C	0.0332657387447399	2.21577279672108	0.841479878784959	0.400627088894191	0.885764988074149	Junction	Hippocampus
chr2:166304330-166305791(-)	ENSG00000169432.14	ENSG00000169432	SCN9A	-0.0852985181643088	-0.350031913747803	-0.841476507554665	0.400628974293853	0.885764988074149	Junction	Hippocampus
chr2:171726294-171726790(+)	ENSG00000077380.15	ENSG00000077380	DYNC1I2	-0.0219173674093362	3.9035968992098	-0.841475618160938	0.400629471698508	0.885764988074149	Junction	Hippocampus
chr6:159200083-159200512(+)	ENSG00000164694.16	ENSG00000164694	FNDC1	0.141185117503726	-0.215499176768831	0.84147084084715	0.40063214347785	0.885764988074149	Junction	Hippocampus
chr2:84553035-84557734(+)	ENSG00000115423.18	ENSG00000115423	DNAH6	0.0655465801535894	0.168221884315479	0.841452930245207	0.400642160327389	0.885764988074149	Junction	Hippocampus
chr18:693909-694247(-)	ENSG00000132199.18	ENSG00000132199	ENOSF1	0.0562224279849813	0.572435294772593	0.841451944197758	0.400642711797828	0.885764988074149	Junction	Hippocampus
chr6:29612615-29613242(-)	ENSG00000204681.10	ENSG00000204681	GABBR1	-0.0220457339799801	4.5964969682355	-0.84144678991474	0.400645594460395	0.885764988074149	Junction	Hippocampus
chr6:100767346-100770431(-)	ENSG00000112249.13	ENSG00000112249	ASCC3	-0.0733497406537813	-0.406828735746574	-0.841445356909219	0.400646395907039	0.885764988074149	Junction	Hippocampus
chr11:64910196-64910615(-)	ENSG00000110046.12	ENSG00000110046	ATG2A	-0.0631375568688544	-0.267645025296392	-0.841429151590642	0.400655459231964	0.885764988074149	Junction	Hippocampus
chr11:118384736-118384831(+)	ENSG00000110344.9	ENSG00000110344	UBE4A	0.024776595440819	2.77363200890523	0.841427145799688	0.400656581041106	0.885764988074149	Junction	Hippocampus
chr6:128009269-128064757(-)	ENSG00000152894.14	ENSG00000152894	PTPRK	0.0454201046508257	2.9127944950583	0.841421436825444	0.400659773996131	0.885764988074149	Junction	Hippocampus
chr20:48625928-48627547(-)	ENSG00000124126.13	ENSG00000124126	PREX1	0.0387443018852003	2.82766778730299	0.841406899953532	0.400667904348784	0.885769197727805	Junction	Hippocampus
chr3:149526126-149527835(-)	ENSG00000018408.14	ENSG00000018408	WWTR1	-0.0523471578757842	1.25139684986633	-0.841388072621522	0.400678434468329	0.885778712408697	Junction	Hippocampus
chr19:18357616-18363390(+)	ENSG00000130517.13	ENSG00000130517	PGPEP1	-0.0534933556416646	0.328995678779461	-0.841351074555203	0.400699127958952	0.885807081397487	Junction	Hippocampus
chr6:3849487-3849788(+)	ENSG00000145945.5	ENSG00000145945	FAM50B	0.0483212811084034	1.00937565345995	0.841338320888507	0.400706261396901	0.885807081397487	Junction	Hippocampus
chr1:113967949-113968441(+)	ENSG00000163349.21	ENSG00000163349	HIPK1	0.0296617047242239	2.6817811990856	0.841322798301597	0.400714943663055	0.885807081397487	Junction	Hippocampus
chr20:16511528-16512825(-)	ENSG00000089177.18	ENSG00000089177	KIF16B	0.0342250244026803	1.75587617065431	0.841320600628607	0.400716172899153	0.885807081397487	Junction	Hippocampus
chr1:27263236-27282238(+)	ENSG00000142784.15	ENSG00000142784	WDTC1	0.0278403743072531	2.16843474209697	0.841277444229847	0.400740312257635	0.885846678320216	Junction	Hippocampus
chr1:21703619-21704261(-)	ENSG00000090686.15	ENSG00000090686	USP48	0.0237384120573242	2.74350180477975	0.841243074926716	0.400759537216856	0.885861986846315	Junction	Hippocampus
chr2:8858905-8860612(-)	ENSG00000143797.11	ENSG00000143797	MBOAT2	0.0240881430809807	3.30840134620105	0.841237503837417	0.400762653537399	0.885861986846315	Junction	Hippocampus
chr1:19187302-19187440(-)	ENSG00000127481.14	ENSG00000127481	UBR4	-0.0219575279154074	2.93338249832657	-0.841199196955525	0.400784081793437	0.885861986846315	Junction	Hippocampus
chr10:124010340-124012332(-)	ENSG00000182022.17	ENSG00000182022	CHST15	0.0458077426345123	1.0269160182331	0.841188060406205	0.40079031153037	0.885861986846315	Junction	Hippocampus
chr18:68681111-68682924(-)	ENSG00000166479.9	ENSG00000166479	TMX3	-0.0271592504757856	2.53970363229956	-0.84116081032475	0.40080555535294	0.885861986846315	Junction	Hippocampus
chr1:155910507-155910655(-)	ENSG00000143622.10	ENSG00000143622	RIT1	-0.0416093030388521	0.934248590704126	-0.84115789073781	0.400807188604222	0.885861986846315	Junction	Hippocampus
chr7:32559465-32570019(+)	ENSG00000105778.17	ENSG00000105778	AVL9	-0.032566134928156	1.95505559233103	-0.841150281603542	0.400811445262314	0.885861986846315	Junction	Hippocampus
chr11:9496379-9497674(+)	ENSG00000166478.9	ENSG00000166478	ZNF143	-0.0389756702071201	0.978125259862206	-0.841146595773709	0.400813507177825	0.885861986846315	Junction	Hippocampus
chr8:42180067-42180241(-)	ENSG00000104368.17	ENSG00000104368	PLAT	-0.0753417609296928	-0.415101212228256	-0.841143074482316	0.400815477053728	0.885861986846315	Junction	Hippocampus
chr12:123214835-123218375(-)	ENSG00000051825.14	ENSG00000051825	MPHOSPH9	0.0343294125466807	1.52935146086511	0.841139016327617	0.400817747268192	0.885861986846315	Junction	Hippocampus
chr15:43021376-43022701(-)	ENSG00000159459.11	ENSG00000159459	UBR1	-0.0293266823122739	2.02413674256638	-0.841116815508773	0.400830166996084	0.885861986846315	Junction	Hippocampus
chr10:14849812-14851218(+)	ENSG00000187522.14	ENSG00000187522	HSPA14	-0.0546560028071025	0.545996062802896	-0.84111527545778	0.400831028550134	0.885861986846315	Junction	Hippocampus
chr7:30323738-30355727(+)	ENSG00000180233.10	ENSG00000180233	ZNRF2	0.0379044035459423	1.72945963374912	0.841109527443634	0.400834244183956	0.885861986846315	Junction	Hippocampus
chrX:109683553-109696143(-)	ENSG00000068366.19	ENSG00000068366	ACSL4	-0.0731622037890589	-0.887190163881934	-0.84110922503094	0.400834413364292	0.885861986846315	Junction	Hippocampus
chr1:210920070-211018782(-)	ENSG00000143473.11	ENSG00000143473	KCNH1	0.090954367294701	-0.338950407450112	0.8410620920626	0.400860781736947	0.885893269110438	Junction	Hippocampus
chr11:18701198-18701572(+)	ENSG00000151117.8	ENSG00000151117	TMEM86A	0.067487087263522	-0.795939268261833	0.841051996017299	0.400866430069874	0.885893269110438	Junction	Hippocampus
chr13:20003136-20005073(+)	ENSG00000121741.16	ENSG00000121741	ZMYM2	-0.0267465011830559	3.20487676304044	-0.841050531986262	0.400867249140579	0.885893269110438	Junction	Hippocampus
chr19:18922514-18922603(+)	ENSG00000105671.11	ENSG00000105671	DDX49	-0.0405020690580807	1.05144064085668	-0.841036922937795	0.400874862943398	0.8858963336747	Junction	Hippocampus
chr17:17477266-17491278(+)	ENSG00000141026.5	ENSG00000141026	MED9	0.04464677731923	0.907037164586039	0.841007185755482	0.400891500195692	0.885919338821942	Junction	Hippocampus
chr11:88590728-88597183(-)	ENSG00000168959.14	ENSG00000168959	GRM5	0.0325152387419543	3.52291108403719	0.840964836245669	0.400915194466618	0.885930188080618	Junction	Hippocampus
chr2:15606027-15606149(+)	ENSG00000079785.14	ENSG00000079785	DDX1	-0.0207861599978033	3.65606966609293	-0.840951291454174	0.400922772866218	0.885930188080618	Junction	Hippocampus
chr6:136173889-136178996(+)	ENSG00000171408.13	ENSG00000171408	PDE7B	-0.0514710061019688	0.82185475648033	-0.840942853060382	0.400927494246517	0.885930188080618	Junction	Hippocampus
chr6:150905762-150918576(+)	ENSG00000120254.15	ENSG00000120254	MTHFD1L	-0.0502157583206091	0.739115581327321	-0.840938117319662	0.400930143963684	0.885930188080618	Junction	Hippocampus
chr4:78464584-78466207(+)	ENSG00000138759.17	ENSG00000138759	FRAS1	0.103708240229029	-0.347890690321724	0.840911070386281	0.400945277326431	0.885930188080618	Junction	Hippocampus
chr4:128179513-128199438(+)	ENSG00000138709.17	ENSG00000138709	LARP1B	0.0345405365485793	1.34466796105444	0.840904924599564	0.400948716079265	0.885930188080618	Junction	Hippocampus
chr3:132516817-132522827(+)	ENSG00000138246.15	ENSG00000138246	DNAJC13	0.0338451440291874	1.69390970555903	0.840900202196278	0.400951358418268	0.885930188080618	Junction	Hippocampus
chr4:148260118-148435103(-)	ENSG00000151623.14	ENSG00000151623	NR3C2	0.038925718709325	2.71265717334172	0.840886551676414	0.400958996389384	0.885930188080618	Junction	Hippocampus
chr8:65734895-65739501(-)	ENSG00000205268.10	ENSG00000205268	PDE7A	0.0472165667309649	0.659008747766181	0.840884054778502	0.400960393505678	0.885930188080618	Junction	Hippocampus
chr21:46222739-46227551(-)	ENSG00000160285.14	ENSG00000160285	LSS	0.0437566151108428	1.35757986014846	0.840880992551518	0.400962106950669	0.885930188080618	Junction	Hippocampus
chr2:148769241-148770791(+)	ENSG00000135999.11	ENSG00000135999	EPC2	-0.0323348664174165	1.65000314125609	-0.840859904577593	0.400973906680298	0.885930188080618	Junction	Hippocampus
chr14:75017202-75018828(-)	ENSG00000119684.15	ENSG00000119684	MLH3	0.0352153733263935	1.65947265496924	0.840852738638234	0.400977916413642	0.885930188080618	Junction	Hippocampus
chr1:51834171-51836130(-)	ENSG00000078618.20	ENSG00000078618	NRDC	-0.0240555526374731	2.79658285412641	-0.840851537962871	0.400978588259264	0.885930188080618	Junction	Hippocampus
chr15:74452379-74456551(-)	ENSG00000138629.15	ENSG00000138629	UBL7	-0.0244757512346806	2.94886561768618	-0.840842595354851	0.400983592174457	0.885930188080618	Junction	Hippocampus
chr14:103131151-103131638(+)	ENSG00000185215.8	ENSG00000185215	TNFAIP2	-0.0698836922923916	-0.100065618384788	-0.840810247924862	0.401001692778674	0.885939956148422	Junction	Hippocampus
chr7:103497927-103498076(-)	ENSG00000189056.13	ENSG00000189056	RELN	-0.0574549704282984	2.12903810265131	-0.840802445220577	0.401006059000288	0.885939956148422	Junction	Hippocampus
chr11:111557644-111560094(+)	ENSG00000204381.11	ENSG00000204381	LAYN	-0.0619133220266487	0.762896132160359	-0.840797156398193	0.40100901852521	0.885939956148422	Junction	Hippocampus
chrX:100403665-100406450(-)	ENSG00000165194.15	ENSG00000165194	PCDH19	-0.0573934938606744	0.782220488944023	-0.840790179119184	0.401012922898658	0.885939956148422	Junction	Hippocampus
chr17:41825658-41827425(-)	ENSG00000141698.16	ENSG00000141698	NT5C3B	0.0308296886793087	2.43374708637813	0.840771123750931	0.401023586093956	0.885940167746524	Junction	Hippocampus
chr10:119500260-119515508(-)	ENSG00000148908.14	ENSG00000148908	RGS10	0.0703855229149619	1.03956643111518	0.840760429702676	0.401029570452318	0.885940167746524	Junction	Hippocampus
chr10:86467507-86470991(-)	ENSG00000062650.17	ENSG00000062650	WAPL	-0.0267603509284261	2.28379384312032	-0.840745427231182	0.401037965882579	0.885940167746524	Junction	Hippocampus
chr4:76176529-76179516(-)	ENSG00000138760.8	ENSG00000138760	SCARB2	-0.0261799985865371	4.15987316989934	-0.840732681815365	0.401045098340644	0.885940167746524	Junction	Hippocampus
chr15:90487090-90487494(+)	ENSG00000140575.12	ENSG00000140575	IQGAP1	-0.034208099008571	2.32423608834664	-0.840727385209168	0.401048062395239	0.885940167746524	Junction	Hippocampus
chr21:39387856-39390697(+)	ENSG00000182093.14	ENSG00000182093	WRB	-0.0833905509686338	-0.658854323009988	-0.840720311172848	0.40105202114509	0.885940167746524	Junction	Hippocampus
chr14:77346479-77351672(-)	ENSG00000100580.7	ENSG00000100580	TMED8	-0.0475676133021001	0.925532800190955	-0.840708880512367	0.401058417984983	0.885940167746524	Junction	Hippocampus
chr15:55334008-55339266(+)	ENSG00000069943.9	ENSG00000069943	PIGB	0.0598991939857771	-0.212386349406803	0.840700982660119	0.401062837826446	0.885940167746524	Junction	Hippocampus
chr10:119811956-119820845(+)	ENSG00000198825.12	ENSG00000198825	INPP5F	0.0467104325526682	0.786357642871657	0.840668863085645	0.401080813069903	0.885942246777304	Junction	Hippocampus
chr9:27455749-27529554(-)	ENSG00000120162.9	ENSG00000120162	MOB3B	0.0574171093027568	0.666920869335815	0.840668145601593	0.401081214604758	0.885942246777304	Junction	Hippocampus
chr4:54729486-54731327(+)	ENSG00000157404.15	ENSG00000157404	KIT	0.0612807539082947	2.49475803422209	0.840662115053934	0.401084589567511	0.885942246777304	Junction	Hippocampus
chr6:32118867-32118955(-)	ENSG00000213676.10	ENSG00000213676	ATF6B	-0.0398952723724354	1.20792877718351	-0.840654790687782	0.401088688631679	0.885942246777304	Junction	Hippocampus
chr8:144317713-144317783(-)	ENSG00000185000.10	ENSG00000185000	DGAT1	0.0475360306156148	0.498898062303265	0.840638539025675	0.401097783926086	0.885944968516782	Junction	Hippocampus
chr1:1703000-1703079(-)	ENSG00000008128.22	ENSG00000008128	CDK11A	0.157141811038141	-0.295279323411266	0.840623151992264	0.401106395442902	0.885944968516782	Junction	Hippocampus
chrX:154018121-154018290(-)	ENSG00000184216.12	ENSG00000184216	IRAK1	-0.0477233704854967	1.37806835008161	-0.840584338424486	0.401128118363964	0.885944968516782	Junction	Hippocampus
chr13:45136807-45149769(+)	ENSG00000188342.11	ENSG00000188342	GTF2F2	-0.0307199295927825	1.9668459220091	-0.840580112723195	0.401130483419347	0.885944968516782	Junction	Hippocampus
chr18:5419878-5423377(-)	ENSG00000082397.17	ENSG00000082397	EPB41L3	0.0617481583449516	0.627336589315829	0.840571969228035	0.401135041223116	0.885944968516782	Junction	Hippocampus
chr8:38268462-38268881(-)	ENSG00000147535.16	ENSG00000147535	PLPP5	0.0719515760444733	-0.668993675162133	0.840558245504998	0.401142722275377	0.885944968516782	Junction	Hippocampus
chr2:169811859-169812456(-)	ENSG00000138382.14	ENSG00000138382	METTL5	0.0325379943561414	2.93679072262904	0.840555841122658	0.401144067997062	0.885944968516782	Junction	Hippocampus
chr6:160046646-160047158(+)	ENSG00000197081.12	ENSG00000197081	IGF2R	-0.032663899125245	1.96226724599508	-0.840552592027671	0.401145886504837	0.885944968516782	Junction	Hippocampus
chr12:105365843-105366616(+)	ENSG00000235162.8	ENSG00000235162	C12orf75	-0.0809135901273756	-0.352579541724086	-0.840552446993907	0.401145967679872	0.885944968516782	Junction	Hippocampus
chr3:49171686-49172635(+)	ENSG00000185909.14	ENSG00000185909	KLHDC8B	-0.0845795798914824	-0.12689189900769	-0.840539835547048	0.401153026313138	0.885946804235505	Junction	Hippocampus
chr14:20346914-20350525(+)	ENSG00000129484.13	ENSG00000129484	PARP2	0.0362779984200413	2.26450343726092	0.840447785038749	0.401204549297772	0.88600786781228	Junction	Hippocampus
chr1:202881224-202888972(-)	ENSG00000183155.4	ENSG00000183155	RABIF	-0.0425346118267943	0.853492470925244	-0.840440903172395	0.40120840141173	0.88600786781228	Junction	Hippocampus
chr3:49024579-49024658(-)	ENSG00000178035.11	ENSG00000178035	IMPDH2	-0.0298127112119541	2.42922561061729	-0.840434851344457	0.401211788931405	0.88600786781228	Junction	Hippocampus
chr17:2701266-2701365(-)	ENSG00000132361.16	ENSG00000132361	CLUH	0.0312207466424051	1.83862356621655	0.840427715594848	0.401215783199998	0.88600786781228	Junction	Hippocampus
chr1:208034593-208038370(-)	ENSG00000076356.6	ENSG00000076356	PLXNA2	-0.0416411286386775	1.23442468514974	-0.840420656608234	0.40121973452374	0.88600786781228	Junction	Hippocampus
chr20:3800499-3800742(+)	ENSG00000101224.17	ENSG00000101224	CDC25B	-0.0437160096182639	0.791290493139978	-0.84041690335935	0.401221835444122	0.88600786781228	Junction	Hippocampus
chr15:74625019-74625801(+)	ENSG00000179335.18	ENSG00000179335	CLK3	0.0378683987419698	1.21631528204827	0.840412552781842	0.40122427073376	0.88600786781228	Junction	Hippocampus
chr3:56753567-56754980(-)	ENSG00000163947.11	ENSG00000163947	ARHGEF3	0.0400166951283963	3.07168670983863	0.840365470131456	0.401250626400433	0.886013803150267	Junction	Hippocampus
chr19:5231616-5238918(-)	ENSG00000105426.15	ENSG00000105426	PTPRS	0.0780337731761748	-0.244507525583722	0.840359263866668	0.401254100587001	0.886013803150267	Junction	Hippocampus
chr4:56272493-56307534(+)	ENSG00000109265.13	ENSG00000109265	KIAA1211	0.0601670604117374	0.486362989705324	0.840355191620666	0.401256380187372	0.886013803150267	Junction	Hippocampus
chr14:104775004-104775075(-)	ENSG00000142208.15	ENSG00000142208	AKT1	0.0241919449656082	3.1094136593302	0.840344265319826	0.401262496653944	0.886013803150267	Junction	Hippocampus
chr10:102010024-102011722(-)	ENSG00000120029.12	ENSG00000120029	C10orf76	-0.0387389903530652	0.95927701717255	-0.840339351395114	0.401265247452854	0.886013803150267	Junction	Hippocampus
chr21:46660963-46661799(+)	ENSG00000160310.16	ENSG00000160310	PRMT2	0.0341338573315345	2.27006743632487	0.840335346899895	0.401267489164528	0.886013803150267	Junction	Hippocampus
chr11:72359009-72380280(-)	ENSG00000162129.12	ENSG00000162129	CLPB	-0.0320363184439257	1.74575363402339	-0.840318420952536	0.401276964373181	0.886013803150267	Junction	Hippocampus
chr19:2807809-2808242(+)	ENSG00000172009.14	ENSG00000172009	THOP1	-0.0866634557115905	-0.812859146108139	-0.840306539410228	0.401283615785584	0.886013803150267	Junction	Hippocampus
chr18:21401327-21403871(+)	ENSG00000141449.14	ENSG00000141449	GREB1L	-0.0593740956834815	1.53922044411324	-0.840276687519089	0.401300327481611	0.886013803150267	Junction	Hippocampus
chr10:24513435-24520122(+)	ENSG00000120549.17	ENSG00000120549	KIAA1217	-0.0592316009096342	1.48545314698827	-0.840272678359821	0.401302571922495	0.886013803150267	Junction	Hippocampus
chr20:45949569-45949799(-)	ENSG00000198026.7	ENSG00000198026	ZNF335	0.0426647143284571	0.850427556057745	0.84027070344117	0.401303677540661	0.886013803150267	Junction	Hippocampus
chr12:64488589-64490040(+)	ENSG00000183735.9	ENSG00000183735	TBK1	-0.0322783547351306	1.95412292183153	-0.840258458732852	0.401310532533341	0.886013803150267	Junction	Hippocampus
chr14:50730984-50735515(-)	ENSG00000100503.23	ENSG00000100503	NIN	0.0410487440857071	1.38167701825063	0.840247788404494	0.401316506193605	0.886013803150267	Junction	Hippocampus
chr2:165130297-165131243(-)	ENSG00000153253.15	ENSG00000153253	SCN3A	0.0474295570494652	1.38477095193866	0.840229610725373	0.401326682881046	0.886013803150267	Junction	Hippocampus
chr9:137429017-137429275(+)	ENSG00000188747.8	ENSG00000188747	NOXA1	0.0986338790604868	-0.955596364554402	0.840222680862101	0.401330562573086	0.886013803150267	Junction	Hippocampus
chr5:58457584-58458083(-)	ENSG00000145632.14	ENSG00000145632	PLK2	0.0355314272451831	3.88810780611478	0.840215382049555	0.401334648846254	0.886013803150267	Junction	Hippocampus
chr11:77672231-77675035(-)	ENSG00000048649.13	ENSG00000048649	RSF1	-0.0330530956663544	2.20232360497731	-0.840212605118234	0.401336203530382	0.886013803150267	Junction	Hippocampus
chr12:68836750-68839273(+)	ENSG00000135679.22	ENSG00000135679	MDM2	-0.0254915018473538	2.43550213277734	-0.840194879920363	0.401346127190044	0.886013803150267	Junction	Hippocampus
chr17:42587865-42592055(-)	ENSG00000141699.10	ENSG00000141699	FAM134C	-0.0410898966851193	1.33398213861032	-0.840188082158842	0.401349933035699	0.886013803150267	Junction	Hippocampus
chr17:41835958-41836181(-)	ENSG00000141698.16	ENSG00000141698	NT5C3B	-0.0728733983983419	-0.354431064400567	-0.840185253442472	0.401351516748433	0.886013803150267	Junction	Hippocampus
chr2:224886532-224896294(-)	ENSG00000135905.18	ENSG00000135905	DOCK10	0.0491353297174785	3.00807279548303	0.840169250497069	0.401360476384448	0.886019833545403	Junction	Hippocampus
chr20:35739018-35740524(-)	ENSG00000131051.21	ENSG00000131051	RBM39	-0.0516351364648093	1.30279788907874	-0.84012436437174	0.401385607610606	0.886026131418974	Junction	Hippocampus
chr11:17101435-17102661(-)	ENSG00000011405.13	ENSG00000011405	PIK3C2A	-0.0336238993271039	2.19474245523912	-0.840117374779653	0.401389521088303	0.886026131418974	Junction	Hippocampus
chr1:37495919-37501803(-)	ENSG00000163875.15	ENSG00000163875	MEAF6	-0.0644789766489317	0.0467556353021859	-0.840115598847331	0.401390515437767	0.886026131418974	Junction	Hippocampus
chr3:155898042-155903862(+)	ENSG00000163655.15	ENSG00000163655	GMPS	0.0295160135799138	2.55126181748951	0.840114068209621	0.401391372447285	0.886026131418974	Junction	Hippocampus
chr1:32331807-32332089(+)	ENSG00000116478.11	ENSG00000116478	HDAC1	-0.0437683644431995	1.0832432985594	-0.840094408543651	0.401402380062492	0.886026131418974	Junction	Hippocampus
chr17:31229975-31230259(+)	ENSG00000196712.16	ENSG00000196712	NF1	-0.0213175056187908	3.58288828336782	-0.840091452981783	0.401404034922606	0.886026131418974	Junction	Hippocampus
chr6:132372692-132372829(-)	ENSG00000079931.14	ENSG00000079931	MOXD1	0.0563244268896858	2.13843021751228	0.840080328765634	0.401410263562502	0.886026131418974	Junction	Hippocampus
chr10:68943258-68946351(+)	ENSG00000107625.12	ENSG00000107625	DDX50	-0.0294375989855	1.84549849886315	-0.840073710243652	0.401413969414402	0.886026131418974	Junction	Hippocampus
chr1:226983035-226983551(+)	ENSG00000163050.16	ENSG00000163050	ADCK3	-0.0418008071677351	1.05087144934376	-0.840053666219064	0.401425192617913	0.886026131418974	Junction	Hippocampus
chr11:59593725-59594009(-)	ENSG00000110048.11	ENSG00000110048	OSBP	-0.0275801938726535	2.37386511896894	-0.840037033339557	0.401434505970576	0.886026131418974	Junction	Hippocampus
chr2:97579044-97580461(-)	ENSG00000196912.12	ENSG00000196912	ANKRD36B	-0.0472404300199976	1.16163872322072	-0.840034952947495	0.40143567086673	0.886026131418974	Junction	Hippocampus
chr5:74747781-74750578(-)	ENSG00000164347.17	ENSG00000164347	GFM2	0.0311007045565662	2.58488418506728	0.840030676820549	0.401438065250573	0.886026131418974	Junction	Hippocampus
chr17:43831678-43831881(-)	ENSG00000161647.18	ENSG00000161647	MPP3	0.0643562563542677	-0.362587257646905	0.840000703348499	0.401454848903482	0.88604942876375	Junction	Hippocampus
chr2:189468570-189469343(+)	ENSG00000115368.9	ENSG00000115368	WDR75	-0.0354933831991638	1.57016916125675	-0.839952558697778	0.401481808397492	0.88606974677433	Junction	Hippocampus
chr19:52543348-52553106(+)	ENSG00000198482.10	ENSG00000198482	ZNF808	0.0375261032850306	1.61582977252213	0.839936794674407	0.401490635993155	0.88606974677433	Junction	Hippocampus
chr3:149155216-149157349(+)	ENSG00000163755.8	ENSG00000163755	HPS3	-0.0472750915736369	0.235640366683327	-0.83993420642755	0.401492085380308	0.88606974677433	Junction	Hippocampus
chr12:112313148-112314456(-)	ENSG00000173064.11	ENSG00000173064	HECTD4	0.0246543530139136	3.2983913472238	0.839922537512667	0.401498619871651	0.88606974677433	Junction	Hippocampus
chr20:62313251-62313326(-)	ENSG00000130702.14	ENSG00000130702	LAMA5	0.0624879727309533	-0.279365377417544	0.839910553947447	0.40150533063117	0.88606974677433	Junction	Hippocampus
chr9:32989896-33001566(-)	ENSG00000137074.18	ENSG00000137074	APTX	-0.0452990014289214	0.644068762578584	-0.839898885592403	0.401511864938919	0.88606974677433	Junction	Hippocampus
chr6:118470645-118479870(-)	ENSG00000111860.13	ENSG00000111860	CEP85L	-0.0404098415212856	1.37517132401893	-0.839896234422903	0.401513349609346	0.88606974677433	Junction	Hippocampus
chr4:120821346-120853417(-)	ENSG00000138738.10	ENSG00000138738	PRDM5	0.0553751091073493	0.187629241355639	0.839878063742103	0.401523525385926	0.88606974677433	Junction	Hippocampus
chr5:116291577-116292450(+)	ENSG00000145781.8	ENSG00000145781	COMMD10	0.0370773793960893	1.77518034238277	0.839873054825991	0.401526330460121	0.88606974677433	Junction	Hippocampus
chr19:30228674-30284071(+)	ENSG00000198597.8	ENSG00000198597	ZNF536	0.0690177707496119	-0.0068382248375638	0.839867018361335	0.401529710993844	0.88606974677433	Junction	Hippocampus
chr9:128632719-128632807(+)	ENSG00000197694.14	ENSG00000197694	SPTAN1	-0.0221227206493318	5.1905804510957	-0.839835052212572	0.401547612924191	0.88606974677433	Junction	Hippocampus
chr4:54736821-54737174(+)	ENSG00000157404.15	ENSG00000157404	KIT	0.0595699295693329	2.99984579512296	0.839823333427506	0.401554175889504	0.88606974677433	Junction	Hippocampus
chr4:122274437-122275971(+)	ENSG00000138688.15	ENSG00000138688	KIAA1109	0.0274060309936736	3.0881277158093	0.83981965946846	0.401556233459603	0.88606974677433	Junction	Hippocampus
chr15:25172579-25172949(+)	ENSG00000224078.12	ENSG00000224078	SNHG14	-0.0464429030457667	1.27566444325595	-0.839805127015172	0.401564372301046	0.88606974677433	Junction	Hippocampus
chr18:678738-683245(-)	ENSG00000132199.18	ENSG00000132199	ENOSF1	0.0687582014282768	0.261789182300305	0.839794240595017	0.401570469261569	0.88606974677433	Junction	Hippocampus
chr15:59058551-59066763(+)	ENSG00000157450.15	ENSG00000157450	RNF111	-0.0293505339233911	1.90328915258146	-0.839794074363329	0.401570562360377	0.88606974677433	Junction	Hippocampus
chr17:50460873-50461241(+)	ENSG00000167107.12	ENSG00000167107	ACSF2	-0.0725354868109993	-0.649420517416049	-0.839791380352387	0.401572071155202	0.88606974677433	Junction	Hippocampus
chr3:52344648-52345494(+)	ENSG00000114841.17	ENSG00000114841	DNAH1	0.0575820596356738	0.281070084048851	0.839784072181359	0.40157616415156	0.88606974677433	Junction	Hippocampus
chr3:183718593-183721890(+)	ENSG00000163872.15	ENSG00000163872	YEATS2	-0.0287453114936815	2.08992440662014	-0.839757033485735	0.401591307595747	0.886083304166441	Junction	Hippocampus
chr10:122424264-122424895(+)	ENSG00000107679.14	ENSG00000107679	PLEKHA1	0.028900165966191	3.16161130913278	0.839744273650901	0.40159845406024	0.886083304166441	Junction	Hippocampus
chr9:137049990-137050283(-)	ENSG00000054179.11	ENSG00000054179	ENTPD2	0.0817208900714192	-0.329428505693822	0.839738124593944	0.401601898020679	0.886083304166441	Junction	Hippocampus
chr12:110628919-110632471(+)	ENSG00000204852.15	ENSG00000204852	TCTN1	0.0337816896253076	1.89402500749083	0.839719425245417	0.401612371250873	0.886083304166441	Junction	Hippocampus
chr17:62690306-62690641(+)	ENSG00000011028.13	ENSG00000011028	MRC2	0.0704531237049493	-0.418625610857528	0.83971749831784	0.401613450504033	0.886083304166441	Junction	Hippocampus
chr12:116019973-116022455(-)	ENSG00000123066.7	ENSG00000123066	MED13L	-0.0265172454029174	2.66705976176006	-0.839687625075498	0.401630182436465	0.88609421415016	Junction	Hippocampus
chr17:30709812-30759490(+)	ENSG00000264538.6	ENSG00000264538	SUZ12P1	0.162263987455247	-1.00464910264593	0.839686429007005	0.401630852360347	0.88609421415016	Junction	Hippocampus
chr11:26642030-26643181(+)	ENSG00000134343.12	ENSG00000134343	ANO3	0.0628482127066512	1.65218924035569	0.839649067464758	0.401651779084076	0.886123274534855	Junction	Hippocampus
chr5:180316862-180316962(-)	ENSG00000131459.12	ENSG00000131459	GFPT2	-0.0603478664197406	0.521431888994671	-0.839633087732992	0.401660729756521	0.886123274534855	Junction	Hippocampus
chr3:49810673-49810751(-)	ENSG00000182179.11	ENSG00000182179	UBA7	-0.100245600876293	-0.938277477709371	-0.839629551866059	0.4016627103058	0.886123274534855	Junction	Hippocampus
chr2:86040560-86041888(-)	ENSG00000068654.15	ENSG00000068654	POLR1A	-0.0423284597165699	0.542197878633801	-0.839594935431703	0.40168210036046	0.886131806249752	Junction	Hippocampus
chr5:177351292-177351451(-)	ENSG00000169223.14	ENSG00000169223	LMAN2	-0.0265665270394048	2.95724212949581	-0.839580162817214	0.401690375266629	0.886131806249752	Junction	Hippocampus
chr12:56111310-56111475(+)	ENSG00000170515.13	ENSG00000170515	PA2G4	-0.026022997499603	3.6732529300815	-0.839571832452906	0.401695041580242	0.886131806249752	Junction	Hippocampus
chr4:76251821-76263703(+)	ENSG00000189157.13	ENSG00000189157	FAM47E	-0.0668561650304862	0.523726721625409	-0.839505772131077	0.401732046902173	0.886131806249752	Junction	Hippocampus
chr2:196995462-196998336(-)	ENSG00000065413.17	ENSG00000065413	ANKRD44	0.0592645684587594	0.0121938825315625	0.839464327528387	0.401755264169177	0.886131806249752	Junction	Hippocampus
chr16:15137541-15137753(-)				0.110175356484146	-0.972737531798881	0.839443990551277	0.401766657239714	0.886131806249752	Junction	Hippocampus
chr2:72515127-72559452(-)	ENSG00000144036.15	ENSG00000144036	EXOC6B	-0.0260976858591604	2.95328720318898	-0.839435377371485	0.401771482527058	0.886131806249752	Junction	Hippocampus
chr2:124790142-124798095(+)	ENSG00000155052.14	ENSG00000155052	CNTNAP5	0.043940283953614	2.274547462928	0.839434762987896	0.401771826719206	0.886131806249752	Junction	Hippocampus
chrX:16852123-16852550(-)	ENSG00000102054.17	ENSG00000102054	RBBP7	0.0284517077917678	2.40733784348331	0.839398393032038	0.401792202341055	0.886131806249752	Junction	Hippocampus
chr19:54178942-54180772(-)	ENSG00000125505.16	ENSG00000125505	MBOAT7	-0.0632272102394769	0.0511366606548532	-0.839395534234488	0.401793803958002	0.886131806249752	Junction	Hippocampus
chr10:49988939-49989307(+)	ENSG00000204149.10	ENSG00000204149	AGAP6	-0.0887984237813065	-0.735783506156955	-0.839395209728801	0.401793985759789	0.886131806249752	Junction	Hippocampus
chr8:2129233-2140722(+)	ENSG00000036448.9	ENSG00000036448	MYOM2	-0.0706620244455177	0.0205650701107489	-0.839394689705121	0.401794277099113	0.886131806249752	Junction	Hippocampus
chr1:39955386-39957086(+)	ENSG00000168389.17	ENSG00000168389	MFSD2A	0.0703553512023501	-0.112251353713387	0.839389651351532	0.401797099805108	0.886131806249752	Junction	Hippocampus
chr15:72261708-72264554(-)	ENSG00000137817.16	ENSG00000137817	PARP6	0.026580127747807	2.86469495111304	0.839388831791791	0.401797558959442	0.886131806249752	Junction	Hippocampus
chr6:68936587-68943829(+)	ENSG00000135298.13	ENSG00000135298	ADGRB3	-0.0499186988970667	0.655451883513622	-0.839373469884904	0.401806165451091	0.886131806249752	Junction	Hippocampus
chr1:114719743-114720538(-)	ENSG00000009307.15	ENSG00000009307	CSDE1	0.0172614260979582	5.27629657998678	0.839362312973044	0.401812416168465	0.886131806249752	Junction	Hippocampus
chr2:46576657-46580927(+)	ENSG00000119729.11	ENSG00000119729	RHOQ	-0.0315164637692014	3.1287920391921	-0.83935139111996	0.401818535249695	0.886131806249752	Junction	Hippocampus
chr17:19799576-19801776(-)	ENSG00000083290.19	ENSG00000083290	ULK2	0.0271746144363591	2.29150832052963	0.839346968295046	0.401821013199098	0.886131806249752	Junction	Hippocampus
chr2:128010394-128013029(-)	ENSG00000136715.17	ENSG00000136715	SAP130	-0.042856402687498	0.944116534995276	-0.839340498007088	0.401824638284841	0.886131806249752	Junction	Hippocampus
chr14:95104127-95105070(-)	ENSG00000100697.14	ENSG00000100697	DICER1	0.0315536219140508	2.00453536298005	0.839313079894038	0.40183999995438	0.886131806249752	Junction	Hippocampus
chr15:50484362-50489800(+)	ENSG00000138592.13	ENSG00000138592	USP8	-0.0437229946929773	1.91914541916167	-0.839283850554109	0.401856376797776	0.886131806249752	Junction	Hippocampus
chr3:138500882-138505294(-)	ENSG00000114107.8	ENSG00000114107	CEP70	-0.0347173300882414	1.4953069383209	-0.83926002332799	0.401869727200036	0.886131806249752	Junction	Hippocampus
chr15:83924034-83942595(+)	ENSG00000156218.12	ENSG00000156218	ADAMTSL3	0.0735473260644335	-0.568927187101577	0.83925691944931	0.401871466323903	0.886131806249752	Junction	Hippocampus
chr9:130471516-130476870(+)	ENSG00000130707.17	ENSG00000130707	ASS1	-0.0484460060657846	2.61961730773808	-0.839252787731847	0.40187378135971	0.886131806249752	Junction	Hippocampus
chr2:208266416-208271510(+)	ENSG00000115020.16	ENSG00000115020	PIKFYVE	0.0575739217679785	0.900001114003375	0.83924643155542	0.401877342794142	0.886131806249752	Junction	Hippocampus
chr1:151425062-151427822(-)	ENSG00000143442.21	ENSG00000143442	POGZ	-0.0281133458508283	2.19559750632931	-0.839245231993696	0.401878014923689	0.886131806249752	Junction	Hippocampus
chr4:22413391-22413600(-)	ENSG00000152990.13	ENSG00000152990	ADGRA3	-0.0443056536438798	1.80977222329512	-0.839237204945125	0.401882512597563	0.886131806249752	Junction	Hippocampus
chr4:7872081-7939655(-)	ENSG00000196526.10	ENSG00000196526	AFAP1	0.0742291660127704	-0.271806642679839	0.839236887833605	0.401882690280454	0.886131806249752	Junction	Hippocampus
chr3:101351652-101361714(-)	ENSG00000138468.15	ENSG00000138468	SENP7	0.0383900958089492	1.44884745002642	0.839233498672212	0.401884589287251	0.886131806249752	Junction	Hippocampus
chr3:42693819-42696841(-)	ENSG00000010282.14	ENSG00000010282	HHATL	-0.0558507397008158	1.89453297397126	-0.839227416198901	0.40188799741769	0.886131806249752	Junction	Hippocampus
chr12:100037756-100039595(-)	ENSG00000111647.12	ENSG00000111647	UHRF1BP1L	-0.0289362530035929	2.60457548411828	-0.839216358135389	0.401894193514605	0.886131806249752	Junction	Hippocampus
chr3:141907275-141913651(+)	ENSG00000069849.10	ENSG00000069849	ATP1B3	0.0364048493591814	3.00736332874438	0.839204709354591	0.401900720666756	0.886131806249752	Junction	Hippocampus
chr14:24442453-24442753(-)	ENSG00000100445.17	ENSG00000100445	SDR39U1	0.0808195505289343	-0.673230353766879	0.839198925520869	0.401903961541465	0.886131806249752	Junction	Hippocampus
chr12:41189104-41191457(+)	ENSG00000165966.14	ENSG00000165966	PDZRN4	0.0937211005458986	-0.918045562908543	0.839187877591662	0.401910152107993	0.886131806249752	Junction	Hippocampus
chr1:145841072-145842338(+)	ENSG00000186141.8	ENSG00000186141	POLR3C	-0.0396470874358235	1.07719431179636	-0.839180373536004	0.401914356942838	0.886131806249752	Junction	Hippocampus
chr18:13030003-13030464(+)	ENSG00000101639.18	ENSG00000101639	CEP192	-0.0325149394100732	2.86638486709528	-0.839147479984524	0.401932788882052	0.886131806249752	Junction	Hippocampus
chr1:20654372-20654613(-)	ENSG00000244038.9	ENSG00000244038	DDOST	-0.0256603554637147	3.12066967245177	-0.839144503610701	0.40193445672165	0.886131806249752	Junction	Hippocampus
chr16:31496951-31499301(-)	ENSG00000140688.16	ENSG00000140688	C16orf58	-0.0337148609503277	2.06969676258826	-0.839119997735092	0.401948188982397	0.886131806249752	Junction	Hippocampus
chr2:219233192-219233285(+)	ENSG00000163516.13	ENSG00000163516	ANKZF1	0.0471172347142449	0.589882647090142	0.839111792742299	0.401952786844961	0.886131806249752	Junction	Hippocampus
chr17:4893310-4893433(+)	ENSG00000141503.15	ENSG00000141503	MINK1	-0.0381625811811796	3.23255123250067	-0.839106661384683	0.401955662339163	0.886131806249752	Junction	Hippocampus
chr7:44986098-44986524(-)	ENSG00000232956.8	ENSG00000232956	SNHG15	0.0502147565465273	1.03905523046326	0.839106159886454	0.401955943367844	0.886131806249752	Junction	Hippocampus
chr1:21272912-21279190(-)	ENSG00000117298.14	ENSG00000117298	ECE1	-0.0471487508880768	0.759001631989307	-0.839101964636168	0.401958294299332	0.886131806249752	Junction	Hippocampus
chr2:182957597-182962158(-)	ENSG00000061676.14	ENSG00000061676	NCKAP1	-0.0217787462746206	5.35010248888943	-0.839096375536418	0.401961426328098	0.886131806249752	Junction	Hippocampus
chr15:63636143-63637504(-)	ENSG00000103657.13	ENSG00000103657	HERC1	0.0430453438032782	2.48052169518303	0.839069643679648	0.401976406572565	0.886131806249752	Junction	Hippocampus
chr16:14604227-14606483(-)	ENSG00000140694.16	ENSG00000140694	PARN	-0.0335438093560125	2.75662200373431	-0.839051212487175	0.40198673541007	0.886131806249752	Junction	Hippocampus
chr2:189036804-189039271(-)	ENSG00000204262.11	ENSG00000204262	COL5A2	0.112160460162946	2.06434497371211	0.839043031874911	0.401991319875184	0.886131806249752	Junction	Hippocampus
chr4:40131920-40136943(+)	ENSG00000078177.13	ENSG00000078177	N4BP2	-0.0595203109062513	0.204352685910636	-0.83904217107766	0.401991802273055	0.886131806249752	Junction	Hippocampus
chr5:39383272-39388304(-)	ENSG00000153071.14	ENSG00000153071	DAB2	-0.0680571488944246	0.0194475921460759	-0.839019281647018	0.402004629826494	0.886131806249752	Junction	Hippocampus
chr11:473978-479084(+)	ENSG00000174915.11	ENSG00000174915	PTDSS2	-0.0370017604654751	1.29931229667073	-0.839016034190592	0.402006449765951	0.886131806249752	Junction	Hippocampus
chr3:136102183-136103257(+)	ENSG00000073711.10	ENSG00000073711	PPP2R3A	-0.0439185027984842	0.677895902512169	-0.839011996769385	0.402008712424374	0.886131806249752	Junction	Hippocampus
chr7:30562129-30563722(-)	ENSG00000196295.11	ENSG00000196295	AC005154.6	-0.0813043942194901	-0.449626029056089	-0.83901119750687	0.402009160349334	0.886131806249752	Junction	Hippocampus
chr10:133206954-133207136(+)	ENSG00000171798.17	ENSG00000171798	KNDC1	0.0322221407812276	2.35776943038304	0.839009135657302	0.40201031585829	0.886131806249752	Junction	Hippocampus
chr1:107760880-107765075(-)	ENSG00000134215.15	ENSG00000134215	VAV3	-0.0907288898440372	-0.317181775498565	-0.83900074017765	0.402015020903061	0.886131806249752	Junction	Hippocampus
chr4:2930954-2931060(-)	ENSG00000109736.14	ENSG00000109736	MFSD10	-0.0570951882346372	0.102547712005286	-0.838996679003495	0.402017296902402	0.886131806249752	Junction	Hippocampus
chr1:103577609-103577719(+)	ENSG00000240038.6	ENSG00000240038	AMY2B	0.0458385193801412	1.00768196719789	0.838992073425229	0.402019878010928	0.886131806249752	Junction	Hippocampus
chr9:132346472-132349251(-)	ENSG00000107290.13	ENSG00000107290	SETX	-0.0228733492869745	2.89905125786566	-0.838973886956805	0.402030070367929	0.886131806249752	Junction	Hippocampus
chr10:3151364-3155590(-)	ENSG00000107959.15	ENSG00000107959	PITRM1	-0.0277660251345609	3.5565644536019	-0.838970951898578	0.402031715295676	0.886131806249752	Junction	Hippocampus
chr1:169850346-169851816(+)	ENSG00000000460.16	ENSG00000000460	C1orf112	-0.078735461497254	-0.703031930537557	-0.838962723526542	0.402036326836527	0.886131806249752	Junction	Hippocampus
chr16:75447689-75451668(-)	ENSG00000166822.12	ENSG00000166822	TMEM170A	-0.0550091943444574	0.537633632366935	-0.83895005331616	0.40204342784085	0.886131806249752	Junction	Hippocampus
chr14:102938412-102939609(-)	ENSG00000198752.10	ENSG00000198752	CDC42BPB	-0.021270005783162	3.27020563137734	-0.83894619831328	0.402045588387613	0.886131806249752	Junction	Hippocampus
chr11:9283594-9286454(-)	ENSG00000166471.10	ENSG00000166471	TMEM41B	-0.0327998132920445	2.6386002514073	-0.838944510411657	0.402046534378832	0.886131806249752	Junction	Hippocampus
chr14:30586816-30589382(+)	ENSG00000092140.14	ENSG00000092140	G2E3	-0.0427051171027353	1.31105475710141	-0.838908729670361	0.402066588153908	0.886131806249752	Junction	Hippocampus
chr17:38548710-38549055(-)	ENSG00000277363.4	ENSG00000277363	SRCIN1	0.0389380314093029	2.01645766263224	0.838906513034091	0.402067830515935	0.886131806249752	Junction	Hippocampus
chr8:102836391-102838743(-)	ENSG00000155096.13	ENSG00000155096	AZIN1	0.0191982747849597	4.62378001207522	0.838901585127812	0.402070592476511	0.886131806249752	Junction	Hippocampus
chr7:4784372-4784907(+)	ENSG00000242802.6	ENSG00000242802	AP5Z1	-0.0703760532519545	-0.570564883744199	-0.838891296206127	0.402076359180664	0.886131806249752	Junction	Hippocampus
chr5:112821992-112823306(+)	ENSG00000134982.16	ENSG00000134982	APC	-0.0467902924835752	1.30406612219101	-0.838888949504674	0.402077674459874	0.886131806249752	Junction	Hippocampus
chr2:128108069-128109633(+)	ENSG00000136731.12	ENSG00000136731	UGGT1	-0.0264947944786612	2.37850512815303	-0.838856757709645	0.40209571757848	0.886157843342717	Junction	Hippocampus
chr16:30667623-30668559(+)	ENSG00000156860.15	ENSG00000156860	FBRS	0.0507680616548295	0.317898517732312	0.838823661045335	0.40211426837396	0.886179037808545	Junction	Hippocampus
chr16:81017386-81017757(+)	ENSG00000166451.13	ENSG00000166451	CENPN	-0.0636360559816057	-0.730570641425576	-0.838809284275854	0.402122326763846	0.886179037808545	Junction	Hippocampus
chr9:93516270-93527154(+)	ENSG00000048828.16	ENSG00000048828	FAM120A	0.0264253265300893	2.92128439456389	0.838806260184301	0.402124021823839	0.886179037808545	Junction	Hippocampus
chr3:49022222-49022345(+)	ENSG00000178057.14	ENSG00000178057	NDUFAF3	-0.069200973031836	1.50244038300813	-0.838791357022206	0.402132375388367	0.886181326418585	Junction	Hippocampus
chr16:22140245-22141581(+)	ENSG00000175267.14	ENSG00000175267	VWA3A	0.0880046545385956	-0.630347176596923	0.838765954662985	0.402146614234827	0.886181326418585	Junction	Hippocampus
chr19:7934239-7935064(-)	ENSG00000104980.7	ENSG00000104980	TIMM44	-0.0365522205504829	1.52698620406644	-0.838765952369165	0.402146615520602	0.886181326418585	Junction	Hippocampus
chr15:40019201-40020898(+)	ENSG00000128829.11	ENSG00000128829	EIF2AK4	-0.0403871678865198	1.31758748891714	-0.838759956064042	0.402149976688461	0.886181326418585	Junction	Hippocampus
chr15:43385957-43386205(+)	ENSG00000137822.12	ENSG00000137822	TUBGCP4	0.0447554861840766	0.872545299536842	0.838746422811373	0.402157562677803	0.886184316450452	Junction	Hippocampus
chr9:72912123-72916919(-)	ENSG00000165092.12	ENSG00000165092	ALDH1A1	-0.052327215670878	3.31365574011705	-0.838709535316881	0.402178240194784	0.886211343223838	Junction	Hippocampus
chr3:66362930-66369477(+)	ENSG00000144741.17	ENSG00000144741	SLC25A26	0.0399901426770069	1.52305997867739	0.838681740132807	0.402193821382965	0.886211343223838	Junction	Hippocampus
chr9:19378517-19378708(-)				-0.199469585860342	-2.0937864278864	-0.838672227471348	0.402199153993415	0.886211343223838	Junction	Hippocampus
chr1:19141525-19141646(-)	ENSG00000127481.14	ENSG00000127481	UBR4	-0.0280645521722387	2.98980924997416	-0.838669889777444	0.402200464465042	0.886211343223838	Junction	Hippocampus
chr11:35441694-35451887(-)	ENSG00000149090.11	ENSG00000149090	PAMR1	-0.0699938155319162	-0.747658752621441	-0.83866898058441	0.402200974143959	0.886211343223838	Junction	Hippocampus
chr1:17416647-17420713(-)	ENSG00000179051.13	ENSG00000179051	RCC2	0.0379287100393503	1.59177011234156	0.838643969756689	0.402214994962181	0.886228510822783	Junction	Hippocampus
chr22:44285746-44296671(-)	ENSG00000138944.7	ENSG00000138944	KIAA1644	-0.0717174725586584	1.27609127450297	-0.838625330935541	0.402225443889071	0.886237807813138	Junction	Hippocampus
chr11:11933936-11936302(+)	ENSG00000170242.17	ENSG00000170242	USP47	-0.0258390767638627	2.87637075675081	-0.83859487905796	0.402242515569465	0.886258079466946	Junction	Hippocampus
chr16:16324935-16325027(+)	ENSG00000244257.5	ENSG00000244257	PKD1P1	0.116808490017733	0.647171478844345	0.83857009742232	0.402256408767612	0.886258079466946	Junction	Hippocampus
chrX:135994986-135998107(+)	ENSG00000198689.10	ENSG00000198689	SLC9A6	0.0332507574148452	2.6495334589281	0.838562065348126	0.402260911809158	0.886258079466946	Junction	Hippocampus
chr18:23508042-23508487(+)	ENSG00000141452.9	ENSG00000141452	C18orf8	-0.0913352477530296	-0.919662817008612	-0.838551185746987	0.402267011315156	0.886258079466946	Junction	Hippocampus
chr11:4082983-4083262(+)	ENSG00000167323.10	ENSG00000167323	STIM1	-0.0359905305236597	2.20470998417374	-0.838550584059666	0.402267348644903	0.886258079466946	Junction	Hippocampus
chr8:60232380-60265924(-)	ENSG00000178538.9	ENSG00000178538	CA8	-0.0608119637649428	0.327055259185563	-0.838534386078421	0.402276429938873	0.886258079466946	Junction	Hippocampus
chr15:30959122-30960880(-)	ENSG00000166912.16	ENSG00000166912	MTMR10	0.0333723548188115	2.64903511092864	0.838525663408625	0.402281320298712	0.886258079466946	Junction	Hippocampus
chr1:151017905-151018466(+)	ENSG00000143363.15	ENSG00000143363	PRUNE1	-0.0609867382151347	-0.0618717951909302	-0.838502654886198	0.402294220185421	0.886258079466946	Junction	Hippocampus
chr2:19932448-19933400(-)	ENSG00000118965.14	ENSG00000118965	WDR35	-0.0473418845725286	0.806570167221823	-0.838499048498247	0.402296242154266	0.886258079466946	Junction	Hippocampus
chr3:42786163-42804435(-)	ENSG00000181061.13	ENSG00000181061	HIGD1A	-0.0701469002069102	-0.322612655978774	-0.838480439140378	0.402306675832811	0.886258079466946	Junction	Hippocampus
chr16:57123474-57125859(+)	ENSG00000140848.16	ENSG00000140848	CPNE2	-0.0451866592010012	2.84509048089733	-0.838480216144418	0.402306800860583	0.886258079466946	Junction	Hippocampus
chr7:75121011-75123135(+)	ENSG00000174428.16	ENSG00000174428	GTF2IRD2B	0.0461696755949628	1.4082676116524	0.838466031991186	0.402314753577722	0.886258079466946	Junction	Hippocampus
chr15:88906779-88907194(-)	ENSG00000140545.14	ENSG00000140545	MFGE8	0.0535711100181484	1.58648151322022	0.838442851339025	0.402327750621453	0.886258079466946	Junction	Hippocampus
chr4:112377899-112382397(+)	ENSG00000073331.17	ENSG00000073331	ALPK1	0.0771378402800929	-0.658904848194524	0.83841813176887	0.402341610791948	0.886258079466946	Junction	Hippocampus
chr3:101327817-101328477(-)	ENSG00000138468.15	ENSG00000138468	SENP7	0.0337574818356622	2.06663907136784	0.838416225798013	0.402342679474614	0.886258079466946	Junction	Hippocampus
chr9:77431450-77434367(-)	ENSG00000156049.6	ENSG00000156049	GNA14	0.0621192253884428	0.369336446604948	0.838392860595569	0.40235578054145	0.886258079466946	Junction	Hippocampus
chr14:63269169-63280970(+)	ENSG00000126785.12	ENSG00000126785	RHOJ	-0.0622268536513036	0.186025571104111	-0.838391070576201	0.402356784231058	0.886258079466946	Junction	Hippocampus
chr11:122155633-122180335(-)	ENSG00000255248.7	ENSG00000255248	MIR100HG	-0.0611518906575181	0.0605160031621431	-0.838387499285594	0.402358786709575	0.886258079466946	Junction	Hippocampus
chr12:884244-884648(+)	ENSG00000060237.16	ENSG00000060237	WNK1	0.0237619481671893	4.47387144287192	0.838378985432997	0.402363560584133	0.886258079466946	Junction	Hippocampus
chr9:37428573-37429731(+)	ENSG00000137106.17	ENSG00000137106	GRHPR	-0.0326232719339737	2.22856116521844	-0.838375133880457	0.402365720232054	0.886258079466946	Junction	Hippocampus
chr17:37162051-37179259(-)	ENSG00000278540.4	ENSG00000278540	ACACA	0.0307722944707615	2.53298822052878	0.838372136367421	0.40236740100658	0.886258079466946	Junction	Hippocampus
chr17:47699496-47699635(+)	ENSG00000198933.9	ENSG00000198933	TBKBP1	0.0486675702181459	0.77006412123232	0.83835477419756	0.402377136457848	0.886258079466946	Junction	Hippocampus
chr19:8366065-8366201(+)	ENSG00000167772.11	ENSG00000167772	ANGPTL4	-0.089814447715359	0.818965114379195	-0.838353366537305	0.402377925778298	0.886258079466946	Junction	Hippocampus
chr9:76614601-76619339(-)	ENSG00000106772.17	ENSG00000106772	PRUNE2	0.0412057727038795	2.32228070960404	0.838312878423101	0.402400629167197	0.886264121985662	Junction	Hippocampus
chr11:45934226-45935635(-)	ENSG00000135365.15	ENSG00000135365	PHF21A	-0.0411908214421156	0.780527628613538	-0.838312045797878	0.40240109606328	0.886264121985662	Junction	Hippocampus
chr4:65404477-65414283(-)	ENSG00000145242.13	ENSG00000145242	EPHA5	0.0830412778730085	-0.332414873197412	0.838305500817334	0.402404766184183	0.886264121985662	Junction	Hippocampus
chr1:42581515-42589320(+)	ENSG00000186409.14	ENSG00000186409	CCDC30	-0.0412235176405539	1.26405389079679	-0.838304035481089	0.402405587879407	0.886264121985662	Junction	Hippocampus
chr8:141178197-141180746(+)	ENSG00000105339.10	ENSG00000105339	DENND3	-0.060283464206235	0.695152001270454	-0.838230611145896	0.402446762265914	0.886336212639565	Junction	Hippocampus
chr18:25092082-25195159(-)	ENSG00000198795.10	ENSG00000198795	ZNF521	0.0569722040683128	0.367417296161593	0.838215904719466	0.402455009538016	0.886336212639565	Junction	Hippocampus
chr2:38995388-38996921(-)	ENSG00000115904.12	ENSG00000115904	SOS1	0.0341705313607515	2.02751528846541	0.838212335839314	0.40245701095906	0.886336212639565	Junction	Hippocampus
chr22:29655677-29658188(+)	ENSG00000186575.17	ENSG00000186575	NF2	-0.0314201842979479	2.63295888716211	-0.838188649579086	0.402470294319554	0.886341884956143	Junction	Hippocampus
chr11:57741718-57741808(+)	ENSG00000211450.9	ENSG00000211450	C11orf31	0.0418915363750644	2.42280262259107	0.838184707842907	0.40247250488842	0.886341884956143	Junction	Hippocampus
chr12:27688424-27689014(+)	ENSG00000110841.13	ENSG00000110841	PPFIBP1	0.0459340829593401	1.91867247062482	0.838174415058048	0.402478277229479	0.886341884956143	Junction	Hippocampus
chr3:52691630-52692871(+)	ENSG00000163938.16	ENSG00000163938	GNL3	0.0330046179220893	2.45046501779546	0.83814567503319	0.402494395310618	0.886346040724406	Junction	Hippocampus
chr6:20482921-20486688(+)	ENSG00000112242.14	ENSG00000112242	E2F3	-0.0415137221367342	1.16996940576502	-0.838141691266939	0.402496629530988	0.886346040724406	Junction	Hippocampus
chr15:55850743-55852423(-)	ENSG00000069869.15	ENSG00000069869	NEDD4	-0.0640284938415286	-0.327724158375902	-0.838137723013098	0.402498855058936	0.886346040724406	Junction	Hippocampus
chr6:30662743-30662910(-)	ENSG00000204560.9	ENSG00000204560	DHX16	0.0442952744220449	0.503753352723067	0.83812057169027	0.402508474173022	0.886353503261744	Junction	Hippocampus
chr19:14956710-14962001(-)	ENSG00000105143.12	ENSG00000105143	SLC1A6	-0.0548229466158757	0.73705165875128	-0.838097161117608	0.402521603935802	0.886365267771411	Junction	Hippocampus
chr17:18100660-18101492(+)	ENSG00000108591.9	ENSG00000108591	DRG2	0.0366878948749115	1.24147277563034	0.838081227039398	0.402530540672301	0.886365267771411	Junction	Hippocampus
chr12:79353620-79444072(+)	ENSG00000067715.13	ENSG00000067715	SYT1	0.0379239545240752	6.81468526840987	0.838073436656035	0.402534910005445	0.886365267771411	Junction	Hippocampus
chr11:26624499-26634203(+)	ENSG00000134343.12	ENSG00000134343	ANO3	0.0607489519064627	1.9442651224495	0.838056580991955	0.402544363811442	0.886365267771411	Junction	Hippocampus
chr14:29634542-29636289(-)	ENSG00000184304.14	ENSG00000184304	PRKD1	-0.0401732193484929	1.50285921741586	-0.838050327211338	0.402547871392122	0.886365267771411	Junction	Hippocampus
chr14:64951152-64951602(-)	ENSG00000139998.14	ENSG00000139998	RAB15	0.0366482882307395	3.0415464130719	0.838044394462722	0.402551198931421	0.886365267771411	Junction	Hippocampus
chr20:38156090-38161419(-)	ENSG00000198959.11	ENSG00000198959	TGM2	-0.0919240753230048	0.322950373231064	-0.838021962271	0.402563780770341	0.886379252635617	Junction	Hippocampus
chr6:63703672-63706028(+)	ENSG00000118482.11	ENSG00000118482	PHF3	0.0231194648764332	3.11798240309788	0.837991216221072	0.402581026097019	0.886397527886614	Junction	Hippocampus
chr7:94528251-94533204(+)	ENSG00000127995.16	ENSG00000127995	CASD1	-0.0260573272563362	3.15127806894159	-0.837969581580228	0.402593161140219	0.886397527886614	Junction	Hippocampus
chr5:70203966-70219917(-)	ENSG00000254701.3-ENSG00000253816.3	ENSG00000254701		-0.143021359289066	0.929805112382311	-0.837968958090098	0.402593510864087	0.886397527886614	Junction	Hippocampus
chr15:101305356-101307212(-)	ENSG00000140479.16	ENSG00000140479	PCSK6	0.0591282693246837	1.28967495424441	0.837955480643461	0.402601070587029	0.886397527886614	Junction	Hippocampus
chr1:43448485-43448611(+)	ENSG00000198198.14	ENSG00000198198	SZT2	0.052706662769416	0.22305745805172	0.837931720184376	0.402614398429995	0.886397527886614	Junction	Hippocampus
chr9:65693474-65698514(+)	ENSG00000147996.16	ENSG00000147996	CBWD5	0.0521860244989358	2.08869905583243	0.837894659541625	0.402635187212815	0.886397527886614	Junction	Hippocampus
chr5:131603328-131604622(-)	ENSG00000158987.20	ENSG00000158987	RAPGEF6	0.0369020716845397	1.26256440982239	0.837872787819712	0.40264745623133	0.886397527886614	Junction	Hippocampus
chr6:43502618-43503400(+)	ENSG00000137221.14	ENSG00000137221	TJAP1	-0.0717644384498404	-0.126441440517921	-0.837864991652316	0.402651829572958	0.886397527886614	Junction	Hippocampus
chr18:42058052-42064739(+)	ENSG00000078142.11	ENSG00000078142	PIK3C3	-0.0527921793256302	1.14234946367591	-0.837863073357528	0.402652905664864	0.886397527886614	Junction	Hippocampus
chr20:48642259-48642406(-)	ENSG00000124126.13	ENSG00000124126	PREX1	0.0343739095492974	3.40091136080354	0.837850068727845	0.402660200823237	0.886397527886614	Junction	Hippocampus
chr17:78993921-78995017(-)	ENSG00000171302.16	ENSG00000171302	CANT1	-0.0727388666222989	-0.545325691621175	-0.837840454950095	0.402665593879252	0.886397527886614	Junction	Hippocampus
chr13:32187657-32194142(+)	ENSG00000073910.19	ENSG00000073910	FRY	0.0368783184635206	2.77835406710785	0.837838450075456	0.402666718562409	0.886397527886614	Junction	Hippocampus
chr17:47839007-47839443(-)	ENSG00000141295.13	ENSG00000141295	SCRN2	0.0472589019644268	0.640772840193512	0.837834712519027	0.402668815240574	0.886397527886614	Junction	Hippocampus
chr8:22554981-22556714(+)	ENSG00000120896.13	ENSG00000120896	SORBS3	-0.0458283884567755	0.619330173920428	-0.837830405260844	0.402671231515705	0.886397527886614	Junction	Hippocampus
chr20:37803049-37840101(+)	ENSG00000132792.18	ENSG00000132792	CTNNBL1	0.0318493572394851	1.50601371181917	0.837818887087443	0.402677692995237	0.886397527886614	Junction	Hippocampus
chr17:4067243-4070810(-)	ENSG00000074755.14	ENSG00000074755	ZZEF1	0.0913988462898145	-0.71851155060742	0.837813581494526	0.402680669354479	0.886397527886614	Junction	Hippocampus
chr11:117295348-117296872(-)	ENSG00000186318.16	ENSG00000186318	BACE1	0.0311691229797108	2.17698449626352	0.837793495267546	0.402691937551013	0.886397527886614	Junction	Hippocampus
chr17:18100436-18100568(+)	ENSG00000108591.9	ENSG00000108591	DRG2	0.0331678082722597	1.81975307182959	0.837791917477347	0.402692822685466	0.886397527886614	Junction	Hippocampus
chr3:149064867-149068239(-)	ENSG00000071794.15	ENSG00000071794	HLTF	0.0303584189029106	2.62886526911168	0.837785738111078	0.402696289298311	0.886397527886614	Junction	Hippocampus
chr16:87684267-87689645(+)	ENSG00000154118.12	ENSG00000154118	JPH3	-0.0349556146558922	3.14409667199994	-0.837777720139292	0.402700787392161	0.886397527886614	Junction	Hippocampus
chr14:90593627-90603252(-)	ENSG00000165914.14	ENSG00000165914	TTC7B	0.0433176238210805	1.24500721801492	0.837773912386856	0.402702923557414	0.886397527886614	Junction	Hippocampus
chr19:54435685-54436090(+)	ENSG00000167614.13	ENSG00000167614	TTYH1	-0.0362773228310684	2.03499233626435	-0.837756162147351	0.402712881606996	0.886405732305277	Junction	Hippocampus
chrX:135552147-135556167(+)	ENSG00000165359.14	ENSG00000165359	INTS6L	0.0407815348293506	0.970815860877279	0.837727730530465	0.402728832317515	0.886421634117066	Junction	Hippocampus
chr7:13988174-13989007(-)	ENSG00000006468.13	ENSG00000006468	ETV1	0.0511322633162547	2.7262795391674	0.837706523332293	0.402740730231005	0.886421634117066	Junction	Hippocampus
chr4:169561555-169561686(-)	ENSG00000137601.15	ENSG00000137601	NEK1	-0.0370219585936907	1.75331512455814	-0.837699727470159	0.402744542970823	0.886421634117066	Junction	Hippocampus
chr10:27116346-27117575(-)	ENSG00000136758.18	ENSG00000136758	YME1L1	0.019964499822395	3.92661026169315	0.837682021217312	0.402754476961143	0.886421634117066	Junction	Hippocampus
chr2:43549369-43551788(-)	ENSG00000115970.18	ENSG00000115970	THADA	0.0338022859498075	1.62331763443142	0.837667550730015	0.402762595653499	0.886421634117066	Junction	Hippocampus
chr7:75297761-75299653(-)	ENSG00000276840.1	ENSG00000276840	PMS2P10	-0.0490981893073519	2.63985366622985	-0.837656491264435	0.402768800652521	0.886421634117066	Junction	Hippocampus
chr2:241326114-241335125(+)	ENSG00000168385.17	ENSG00000168385	SEPT2	-0.0250162784626523	4.80729925198078	-0.837644833811883	0.402775341219058	0.886421634117066	Junction	Hippocampus
chr14:22770626-22770804(+)	ENSG00000155463.12	ENSG00000155463	OXA1L	0.0306532899634537	2.22773401731993	0.837644305549141	0.402775637609306	0.886421634117066	Junction	Hippocampus
chr10:4968387-4968821(+)	ENSG00000187134.13	ENSG00000187134	AKR1C1	-0.0649622569554687	1.04204749282082	-0.837627162682946	0.402785255959429	0.886421634117066	Junction	Hippocampus
chr22:20119150-20122263(+)	ENSG00000099901.16	ENSG00000099901	RANBP1	-0.0221580502364963	2.98591387998584	-0.837615236743441	0.402791947329359	0.886421634117066	Junction	Hippocampus
chr3:101782781-101785401(+)	ENSG00000144815.15	ENSG00000144815	NXPE3	-0.0434903249700691	1.22937022623141	-0.837601881092109	0.402799440957066	0.886421634117066	Junction	Hippocampus
chr12:29321925-29332599(+)	ENSG00000064763.10	ENSG00000064763	FAR2	-0.0394503451726008	1.80481407210737	-0.837601841720206	0.402799463048092	0.886421634117066	Junction	Hippocampus
chr12:22493338-22502738(-)	ENSG00000111731.12	ENSG00000111731	C2CD5	-0.0387711988484074	2.16494587637797	-0.837590129487517	0.40280603465095	0.886421634117066	Junction	Hippocampus
chr5:171391800-171392709(+)	ENSG00000181163.13	ENSG00000181163	NPM1	-0.022235722323279	5.33172226709817	-0.837573663902118	0.402815273415998	0.886421634117066	Junction	Hippocampus
chr16:21275595-21277430(-)	ENSG00000103316.10	ENSG00000103316	CRYM	0.0669580783622389	2.6756934181396	0.837555852297485	0.402825267569895	0.886421634117066	Junction	Hippocampus
chr2:3550473-3552143(-)	ENSG00000171865.9	ENSG00000171865	RNASEH1	0.042986353312647	1.11543624021627	0.837537590847147	0.402835514288713	0.886421634117066	Junction	Hippocampus
chr1:6544923-6545044(-)	ENSG00000162408.10	ENSG00000162408	NOL9	0.0387498984126351	1.40557850744532	0.837533895233676	0.402837587960841	0.886421634117066	Junction	Hippocampus
chr12:106378385-106380030(+)	ENSG00000013503.9	ENSG00000013503	POLR3B	0.0399980107054408	1.50342728651356	0.837508912161965	0.402851606559529	0.886421634117066	Junction	Hippocampus
chr6:138405281-138405970(+)	ENSG00000051620.10	ENSG00000051620	HEBP2	-0.0545437549970223	1.78585598842048	-0.837501718696996	0.402855643039095	0.886421634117066	Junction	Hippocampus
chr17:80960206-80961393(+)	ENSG00000141564.13	ENSG00000141564	RPTOR	-0.0476089343635063	0.631927817536076	-0.837499802204606	0.402856718447391	0.886421634117066	Junction	Hippocampus
chr4:163854170-163861174(-)	ENSG00000145416.13	ENSG00000145416	MARCH1	-0.124683251429196	-1.01175805265592	-0.837488644171017	0.402862979629383	0.886421634117066	Junction	Hippocampus
chr1:2529750-2529845(-)	ENSG00000197921.5	ENSG00000197921	HES5	0.10499050192831	-0.723070967799236	0.837484665904563	0.402865211994798	0.886421634117066	Junction	Hippocampus
chr1:243563849-243564284(-)	ENSG00000117020.16	ENSG00000117020	AKT3	-0.0381610323347522	2.75742261068899	-0.837482510534655	0.402866421462707	0.886421634117066	Junction	Hippocampus
chr1:31908961-31911695(-)	ENSG00000184007.18	ENSG00000184007	PTP4A2	0.0650557464962759	-0.186160764063218	0.837453964074641	0.402882440277572	0.886421634117066	Junction	Hippocampus
chr7:102399649-102404597(+)	ENSG00000128563.13	ENSG00000128563	PRKRIP1	0.0330799369652957	2.04690435391155	0.837422089888662	0.402900326895116	0.886421634117066	Junction	Hippocampus
chr2:148997341-148998402(+)	ENSG00000168280.16	ENSG00000168280	KIF5C	0.154839371547248	-0.670235795333645	0.837415888331512	0.402903807035782	0.886421634117066	Junction	Hippocampus
chr12:108653182-108654305(-)	ENSG00000110880.10	ENSG00000110880	CORO1C	-0.0533652513391901	1.57543132050648	-0.837401327158929	0.402911978430246	0.886421634117066	Junction	Hippocampus
chr22:41661445-41663621(+)	ENSG00000196419.12	ENSG00000196419	XRCC6	-0.0185038884424525	4.3417437717601	-0.837390392428422	0.402918114814554	0.886421634117066	Junction	Hippocampus
chr11:62807629-62824165(-)	ENSG00000162236.11	ENSG00000162236	STX5	-0.030271897698908	1.73623972007553	-0.837387352390735	0.402919820841857	0.886421634117066	Junction	Hippocampus
chr19:4446198-4446282(-)	ENSG00000167671.11	ENSG00000167671	UBXN6	-0.0446293239713644	2.16588145132667	-0.83736937807621	0.402929907868573	0.886421634117066	Junction	Hippocampus
chr17:40126407-40129244(+)	ENSG00000188895.11	ENSG00000188895	MSL1	0.0227230206706827	3.47611196300745	0.837367692708495	0.402930853689855	0.886421634117066	Junction	Hippocampus
chr20:47676624-47677077(-)	ENSG00000196562.14	ENSG00000196562	SULF2	-0.0495423394614236	3.3126617249978	-0.837357584117138	0.4029365266169	0.886421634117066	Junction	Hippocampus
chrX:103376614-103377027(+)	ENSG00000166681.13	ENSG00000166681	BEX3	0.027686612521771	6.06297552354066	0.837348964074765	0.402941364210343	0.886421634117066	Junction	Hippocampus
chr14:61045426-61046066(+)	ENSG00000139974.15	ENSG00000139974	SLC38A6	-0.0406807752456926	1.72255436450798	-0.837326573282162	0.402953930153092	0.886421634117066	Junction	Hippocampus
chr1:60826586-60867916(-)	ENSG00000231252.2	ENSG00000231252	RP11-436K8.1	-0.0839393911211036	-0.0523598864297184	-0.837314911637854	0.402960474881016	0.886421634117066	Junction	Hippocampus
chr11:71442354-71443992(-)	ENSG00000172893.15	ENSG00000172893	DHCR7	-0.0399615808189278	2.17943415548456	-0.837304088034116	0.402966549342484	0.886421634117066	Junction	Hippocampus
chr6:11193693-11213280(-)	ENSG00000111859.16	ENSG00000111859	NEDD9	-0.0676684956257791	0.250144546632598	-0.837296053869493	0.402971058340617	0.886421634117066	Junction	Hippocampus
chr2:32672385-32678855(+)	ENSG00000018699.11	ENSG00000018699	TTC27	0.0623483478990927	-0.18052354216984	0.837283882639891	0.402977889233278	0.886421634117066	Junction	Hippocampus
chr11:10766491-10767805(+)	ENSG00000198730.7	ENSG00000198730	CTR9	0.036249611835544	1.58549423671671	0.837281763568449	0.402979078532691	0.886421634117066	Junction	Hippocampus
chrX:150755866-150762564(+)	ENSG00000063601.16	ENSG00000063601	MTMR1	-0.0406959841771523	1.08614723466368	-0.83728098040569	0.402979518072446	0.886421634117066	Junction	Hippocampus
chr7:36411167-36415757(+)	ENSG00000011426.10	ENSG00000011426	ANLN	0.0538916900406239	3.98413393285551	0.837267791026661	0.402986920480566	0.886421634117066	Junction	Hippocampus
chr12:32737943-32740063(+)	ENSG00000087470.17	ENSG00000087470	DNM1L	0.0544733566792716	0.792886762155351	0.837261649369841	0.402990367452439	0.886421634117066	Junction	Hippocampus
chr9:112098663-112102175(-)	ENSG00000106868.16	ENSG00000106868	SUSD1	0.051076740523139	0.774623496477461	0.837257482527125	0.402992706080613	0.886421634117066	Junction	Hippocampus
chr4:75931305-75936108(-)	ENSG00000138744.14	ENSG00000138744	NAAA	-0.0548487362298206	0.778943774984916	-0.837254713186829	0.402994260369195	0.886421634117066	Junction	Hippocampus
chr2:3443892-3457620(+)	ENSG00000171853.15	ENSG00000171853	TRAPPC12	0.0317630433142776	1.76538401726318	0.837238093448844	0.403003588250958	0.886427270330506	Junction	Hippocampus
chr8:18067299-18069791(-)	ENSG00000104763.18	ENSG00000104763	ASAH1	-0.0235858915030912	4.28435304871709	-0.837227944582977	0.403009284398673	0.886427270330506	Junction	Hippocampus
chr8:27518073-27520882(+)	ENSG00000120915.13	ENSG00000120915	EPHX2	0.0515273322998972	0.716873872050568	0.837178910414745	0.403036805975403	0.886460008663551	Junction	Hippocampus
chr3:15661196-15738590(+)				0.489007631240569	6.63461770269078	0.837150571089928	0.403052712601584	0.886460008663551	Junction	Hippocampus
chr2:27131509-27131671(-)	ENSG00000138073.13	ENSG00000138073	PREB	0.0379919817234255	1.66473139107986	0.837149543160723	0.403053289576754	0.886460008663551	Junction	Hippocampus
chr16:23535361-23544513(-)	ENSG00000103356.15	ENSG00000103356	EARS2	-0.0383220991126047	1.37518855561741	-0.837124123257856	0.403067557889408	0.886460008663551	Junction	Hippocampus
chr11:9152443-9160712(-)	ENSG00000184014.7	ENSG00000184014	DENND5A	0.0264611142203883	3.70529980587392	0.837111877923806	0.403074431362233	0.886460008663551	Junction	Hippocampus
chr15:73563258-73565542(-)	ENSG00000156642.16	ENSG00000156642	NPTN	-0.0557029609473152	0.656072185924155	-0.837100199443511	0.403080986718017	0.886460008663551	Junction	Hippocampus
chr15:40418585-40418622(+)				-0.245884452010855	-2.23895228657253	-0.83709547236383	0.403083640137066	0.886460008663551	Junction	Hippocampus
chr19:13332926-13334377(-)	ENSG00000141837.19	ENSG00000141837	CACNA1A	0.0394847595758369	2.0295967449289	0.837092917865429	0.403085074040416	0.886460008663551	Junction	Hippocampus
chr21:44079705-44080014(+)	ENSG00000160218.12	ENSG00000160218	TRAPPC10	0.0278003289783066	2.60827736306205	0.837086877637886	0.403088464582251	0.886460008663551	Junction	Hippocampus
chr16:19528023-19532415(+)	ENSG00000103540.16	ENSG00000103540	CCP110	-0.036263514300078	2.31579947463732	-0.837082799185626	0.40309075393667	0.886460008663551	Junction	Hippocampus
chr10:119582010-119582168(-)	ENSG00000151923.17	ENSG00000151923	TIAL1	0.0271731447267791	3.07422431795757	0.837079314093213	0.403092710227068	0.886460008663551	Junction	Hippocampus
chr1:154348539-154348839(+)	ENSG00000143515.16	ENSG00000143515	ATP8B2	-0.0545938714855386	0.468429218486229	-0.837046438639811	0.403111164519163	0.886486888955648	Junction	Hippocampus
chrX:77688928-77693823(-)	ENSG00000085224.21	ENSG00000085224	ATRX	0.0240278204820461	2.8124001583617	0.837024916205747	0.403123246187817	0.886492724589809	Junction	Hippocampus
chr11:116861384-116861840(-)	ENSG00000160584.15	ENSG00000160584	SIK3	0.0310089345426439	2.66047753485307	0.837002790001723	0.403135667011229	0.886492724589809	Junction	Hippocampus
chr1:33810865-33819712(-)	ENSG00000121904.17	ENSG00000121904	CSMD2	0.0535626084271499	0.40050158777691	0.83699710756184	0.403138856957609	0.886492724589809	Junction	Hippocampus
chr3:50355548-50358212(-)	ENSG00000126062.3	ENSG00000126062	TMEM115	-0.029978870462169	1.72981039428636	-0.836984311716463	0.403146040205894	0.886492724589809	Junction	Hippocampus
chr6:108347040-108355653(+)	ENSG00000135537.16	ENSG00000135537	LACE1	0.0444521725644175	0.396964965981689	0.836975331092557	0.403151081735997	0.886492724589809	Junction	Hippocampus
chr2:197398117-197398460(-)	ENSG00000115524.15	ENSG00000115524	SF3B1	0.0170765531372152	4.41152934772791	0.836975110064868	0.40315120581669	0.886492724589809	Junction	Hippocampus
chr12:112259266-112261304(-)	ENSG00000173064.11	ENSG00000173064	HECTD4	0.0255060439102744	3.42619056867452	0.83695049453048	0.403165024647998	0.886509408670111	Junction	Hippocampus
chr1:110197600-110198075(+)	ENSG00000197106.6	ENSG00000197106	SLC6A17	0.0463869192005291	2.47329097213628	0.836921798460625	0.403181134596959	0.886523650596307	Junction	Hippocampus
chr17:40031621-40032042(-)	ENSG00000008838.18	ENSG00000008838	MED24	0.0295809183126841	2.2729642995156	0.836907323078104	0.403189261211199	0.886523650596307	Junction	Hippocampus
chr1:109915697-109917292(+)	ENSG00000184371.13	ENSG00000184371	CSF1	0.0510794988907258	1.09712946232833	0.836905657927037	0.403190196048798	0.886523650596307	Junction	Hippocampus
chr8:3097038-3106527(-)	ENSG00000183117.18	ENSG00000183117	CSMD1	-0.031913964983812	1.71289729123896	-0.836872850113334	0.403208615050648	0.886539943100798	Junction	Hippocampus
chr11:113271877-113275266(+)	ENSG00000149294.16	ENSG00000149294	NCAM1	-0.0272153461713578	3.99266890155621	-0.836848784766272	0.403222126168257	0.886539943100798	Junction	Hippocampus
chr15:38494768-38498793(-)	ENSG00000172575.11	ENSG00000172575	RASGRP1	-0.0482025911822795	1.73215277608693	-0.836843935987004	0.403224848473488	0.886539943100798	Junction	Hippocampus
chr19:21405256-21405760(+)	ENSG00000196268.11	ENSG00000196268	ZNF493	0.0527924899833649	0.800434515585338	0.836842909381861	0.403225424853495	0.886539943100798	Junction	Hippocampus
chr2:96865765-96865866(-)	ENSG00000168758.10	ENSG00000168758	SEMA4C	0.0427671567525746	1.66223581110077	0.836835466369615	0.403229603693523	0.886539943100798	Junction	Hippocampus
chr10:32726833-32728886(+)	ENSG00000150076.23	ENSG00000150076	AL356053.1	0.0524853352987616	0.122424039352414	0.836818883584072	0.403238914104806	0.886539943100798	Junction	Hippocampus
chr18:13071213-13072754(+)	ENSG00000101639.18	ENSG00000101639	CEP192	-0.0396254335374774	2.57325310485941	-0.836814763881871	0.403241227133234	0.886539943100798	Junction	Hippocampus
chr12:100283148-100291502(+)	ENSG00000136021.18	ENSG00000136021	SCYL2	-0.0303183230463405	2.12295443443914	-0.836795505964977	0.403252039697619	0.886550014334441	Junction	Hippocampus
chr2:108812709-108812819(+)	ENSG00000163006.11	ENSG00000163006	CCDC138	-0.0394875150187266	1.27489223497157	-0.836776854017248	0.403262512200347	0.886554875208989	Junction	Hippocampus
chr3:48683013-48685636(-)	ENSG00000213672.7	ENSG00000213672	NCKIPSD	-0.0569204157102892	0.131222061168338	-0.836769370308547	0.403266714121703	0.886554875208989	Junction	Hippocampus
chr9:75891374-75932378(+)	ENSG00000099139.13	ENSG00000099139	PCSK5	0.0541884521908761	0.919005551125765	0.836725142324766	0.403291547602141	0.886595769314027	Junction	Hippocampus
chr3:56613751-56615127(+)	ENSG00000180376.16	ENSG00000180376	CCDC66	-0.053927577537208	0.705536152214179	-0.836681387079302	0.403316116550783	0.886622494694894	Junction	Hippocampus
chr5:168486544-168488601(+)	ENSG00000113643.8	ENSG00000113643	RARS	-0.0303564480225016	2.43324992042062	-0.836681294156601	0.403316168728641	0.886622494694894	Junction	Hippocampus
chr2:147975976-148020632(-)	ENSG00000115947.13	ENSG00000115947	ORC4	-0.0348779540827311	2.06135844384505	-0.836669563221176	0.403322755903849	0.886622841002129	Junction	Hippocampus
chr1:236808774-236810502(+)	ENSG00000116984.12	ENSG00000116984	MTR	-0.0346489301015876	1.61771655844267	-0.836631199216605	0.403344298578057	0.886622841002129	Junction	Hippocampus
chr22:20804401-20804973(-)	ENSG00000241973.10	ENSG00000241973	PI4KA	0.0279386695122448	3.96202800644359	0.836609546698575	0.40335645749805	0.886622841002129	Junction	Hippocampus
chr3:155802592-155806138(-)	ENSG00000174928.15	ENSG00000174928	C3orf33	0.0712832957126676	-0.479287867622657	0.836609189853039	0.403356657885658	0.886622841002129	Junction	Hippocampus
chr11:70414653-70415662(+)	ENSG00000085733.15	ENSG00000085733	CTTN	-0.0244350565229003	3.36025387904492	-0.836605353555851	0.40335881217285	0.886622841002129	Junction	Hippocampus
chr11:113812505-113813884(-)	ENSG00000048028.11	ENSG00000048028	USP28	0.0456740472529899	0.668267338660063	0.836581259533905	0.403372342420184	0.886622841002129	Junction	Hippocampus
chr17:31200596-31201036(+)	ENSG00000196712.16	ENSG00000196712	NF1	0.023827957345502	3.67917060209615	0.836564537501614	0.403381733010901	0.886622841002129	Junction	Hippocampus
chr5:178225430-178229939(-)	ENSG00000175309.14	ENSG00000175309	PHYKPL	-0.0655370878332947	-0.655289433306262	-0.836554226223882	0.403387523580078	0.886622841002129	Junction	Hippocampus
chr7:116740085-116740851(+)	ENSG00000105976.14	ENSG00000105976	MET	0.0925610446937545	1.5069351748997	0.836535720793069	0.403397915916771	0.886622841002129	Junction	Hippocampus
chr12:110340995-110342227(+)	ENSG00000174437.16	ENSG00000174437	ATP2A2	0.0255162289499432	4.61414678702107	0.836500861517803	0.403417492732998	0.886622841002129	Junction	Hippocampus
chr9:114377533-114381059(-)	ENSG00000106948.16	ENSG00000106948	AKNA	-0.0575470782856671	0.17638898537376	-0.836499642229071	0.403418177490548	0.886622841002129	Junction	Hippocampus
chr1:154932416-154936590(-)	ENSG00000163344.5	ENSG00000163344	PMVK	0.0338792128529692	1.79264082296958	0.836498159838886	0.403419010007894	0.886622841002129	Junction	Hippocampus
chr9:84752086-84867242(+)	ENSG00000148053.15	ENSG00000148053	NTRK2	0.0311003154013913	3.46418350855201	0.836496509258095	0.403419936983096	0.886622841002129	Junction	Hippocampus
chr7:26197018-26197314(-)	ENSG00000122566.20	ENSG00000122566	HNRNPA2B1	-0.0218264319879807	5.92914710575443	-0.836491743585499	0.403422613418086	0.886622841002129	Junction	Hippocampus
chr12:53601022-53625950(-)	ENSG00000267281.2	ENSG00000267281	RP11-793H13.10	0.0623249708642598	-0.220328546785705	0.836490744298743	0.403423174625858	0.886622841002129	Junction	Hippocampus
chr10:15130313-15132816(-)	ENSG00000152465.17	ENSG00000152465	NMT2	0.0463517181925307	0.958857470509551	0.836488717956024	0.403424312638258	0.886622841002129	Junction	Hippocampus
chr17:2700475-2700677(-)	ENSG00000132361.16	ENSG00000132361	CLUH	-0.0287280096061487	2.40996974591597	-0.836486495947838	0.403425560540374	0.886622841002129	Junction	Hippocampus
chr17:62600821-62602041(+)	ENSG00000146872.17	ENSG00000146872	TLK2	0.0304095144709177	1.85813966712565	0.836481251788112	0.403428505722355	0.886622841002129	Junction	Hippocampus
chr12:19320057-19320561(+)	ENSG00000052126.14	ENSG00000052126	PLEKHA5	-0.0401206546971475	1.65726035768157	-0.836436047565263	0.403453893483392	0.886660763599091	Junction	Hippocampus
chr6:75695924-75697424(+)	ENSG00000112701.17	ENSG00000112701	SENP6	0.0250572163035912	3.12695399723791	0.836428333344652	0.403458226068162	0.886660763599091	Junction	Hippocampus
chr11:68081458-68081726(-)	ENSG00000110721.11	ENSG00000110721	CHKA	-0.0585372765750915	0.803702552300566	-0.836403927322716	0.403471933555396	0.886677190856069	Junction	Hippocampus
chr18:63355564-63359735(-)	ENSG00000119537.15	ENSG00000119537	KDSR	-0.0287354838361451	2.32451741432087	-0.836359059223671	0.403497134168955	0.886682036554906	Junction	Hippocampus
chrM:2001-2403(+)				-0.334641762793907	0.909086365273667	-0.83634496972037	0.403505047873723	0.886682036554906	Junction	Hippocampus
chr22:24338478-24347085(+)	ENSG00000100014.19	ENSG00000100014	SPECC1L	0.032690736007457	2.35514346207024	0.836337537923441	0.403509222156894	0.886682036554906	Junction	Hippocampus
chr3:138171714-138173501(-)	ENSG00000138231.12	ENSG00000138231	DBR1	0.049318910093219	0.16794477814608	0.836336764481768	0.403509656584217	0.886682036554906	Junction	Hippocampus
chr19:13923607-13923694(+)	ENSG00000132024.17	ENSG00000132024	CC2D1A	0.034925237004724	1.45207156297302	0.836335406540372	0.403510419314482	0.886682036554906	Junction	Hippocampus
chr12:100267397-100282942(+)	ENSG00000136021.18	ENSG00000136021	SCYL2	0.0324632025628236	1.56950749686108	0.836328711210403	0.403514179968679	0.886682036554906	Junction	Hippocampus
chr6:15511402-15512207(+)	ENSG00000008083.13	ENSG00000008083	JARID2	0.0477800804072377	0.727322818985663	0.836319672379659	0.403519256961264	0.886682036554906	Junction	Hippocampus
chr17:76716723-76718732(-)	ENSG00000070495.14	ENSG00000070495	JMJD6	0.0690422556698722	-0.383735959384547	0.836310548131261	0.403524381970782	0.886682036554906	Junction	Hippocampus
chr3:149185447-149186519(-)	ENSG00000047457.13	ENSG00000047457	CP	0.0952280519136908	1.41151574963763	0.836300133172154	0.403530232008909	0.886682036554906	Junction	Hippocampus
chr16:70904065-70907371(-)	ENSG00000157423.17	ENSG00000157423	HYDIN	0.13607935472395	0.290996653088729	0.836264774510366	0.403550093198939	0.88668232681095	Junction	Hippocampus
chr3:3174262-3175162(-)	ENSG00000113851.13	ENSG00000113851	CRBN	0.0240811814446734	3.09651303885652	0.836264051545392	0.403550499299193	0.88668232681095	Junction	Hippocampus
chr2:191414670-191416114(+)	ENSG00000128641.18	ENSG00000128641	MYO1B	-0.0514225815426755	1.34141519370747	-0.836259426201748	0.403553097429811	0.88668232681095	Junction	Hippocampus
chr10:123862724-123880210(-)	ENSG00000121898.12	ENSG00000121898	CPXM2	0.0974940253465852	-1.18272105909452	0.836255514780154	0.403555294546671	0.88668232681095	Junction	Hippocampus
chr3:54968512-54969799(+)	ENSG00000157445.14	ENSG00000157445	CACNA2D3	0.0411173614923818	1.61513148361507	0.836194449287815	0.403589597080345	0.8867427734856	Junction	Hippocampus
chr4:99894001-99894334(-)	ENSG00000109270.12	ENSG00000109270	LAMTOR3	0.0286283987523329	2.95537917358209	0.836184347641032	0.403595271682888	0.8867427734856	Junction	Hippocampus
chr2:96865116-96865203(-)	ENSG00000168758.10	ENSG00000168758	SEMA4C	-0.0453604612228278	1.1943232667891	-0.836156589234749	0.403610865221412	0.886759898095775	Junction	Hippocampus
chr1:65622982-65636190(+)	ENSG00000116678.18	ENSG00000116678	LEPR	0.0781244349701671	-0.728307639682385	0.83614828165533	0.403615532150534	0.886759898095775	Junction	Hippocampus
chr12:124953997-124954086(-)	ENSG00000150990.7	ENSG00000150990	DHX37	-0.0706500805513185	-0.70324097223639	-0.836112714949043	0.403635512741283	0.886786220140176	Junction	Hippocampus
chr20:45911464-45912078(-)	ENSG00000100979.14	ENSG00000100979	PLTP	-0.066807953289638	1.15311770416858	-0.836101931219489	0.403641570920071	0.886786220140176	Junction	Hippocampus
chr16:53255780-53262986(+)	ENSG00000177200.15	ENSG00000177200	CHD9	-0.0226985145104805	3.54863896464459	-0.836082607326655	0.403652427003928	0.886786220140176	Junction	Hippocampus
chr12:44211388-44299579(+)	ENSG00000139173.9	ENSG00000139173	TMEM117	0.0665251070657824	-0.0579992680320794	0.836082573170643	0.403652446192791	0.886786220140176	Junction	Hippocampus
chr1:3816371-3823173(-)	ENSG00000116198.12	ENSG00000116198	CEP104	0.0346383300471786	1.55840670954072	0.8360584139081	0.40366601901486	0.886796127372154	Junction	Hippocampus
chr1:236726021-236727677(+)	ENSG00000077522.12	ENSG00000077522	ACTN2	-0.052377739595566	1.20841320609741	-0.836047516209758	0.403672141498513	0.886796127372154	Junction	Hippocampus
chr19:11352134-11353450(+)	ENSG00000183401.11	ENSG00000183401	CCDC159	0.0390806469446456	1.29641790879422	0.836025601241581	0.403684453811821	0.886796127372154	Junction	Hippocampus
chrX:154781314-154781599(-)	ENSG00000130830.14	ENSG00000130830	MPP1	0.0344281327804326	2.1881508731836	0.83602468149758	0.403684970549258	0.886796127372154	Junction	Hippocampus
chr11:6609157-6609298(+)	ENSG00000166333.13	ENSG00000166333	ILK	0.0347001635847981	2.2757144188841	0.836008282203044	0.403694184190026	0.886796127372154	Junction	Hippocampus
chr1:52688169-52692726(-)	ENSG00000162377.5	ENSG00000162377	COA7	0.0322965767027688	1.50663466336006	0.836007975893081	0.403694356285825	0.886796127372154	Junction	Hippocampus
chr8:140659679-140664916(-)	ENSG00000169398.19	ENSG00000169398	PTK2	-0.0251444332922205	3.23907476947577	-0.835977500090396	0.403711478892887	0.886820047320989	Junction	Hippocampus
chr3:96815009-96866824(+)	ENSG00000080224.17	ENSG00000080224	EPHA6	-0.0372572182068288	2.22756041917204	-0.83592419119642	0.403741431155249	0.886872148587994	Junction	Hippocampus
chr9:108992820-108999066(-)	ENSG00000119326.14	ENSG00000119326	CTNNAL1	-0.0580041869547536	1.25567856058191	-0.835895982081487	0.403757281336347	0.886872174302214	Junction	Hippocampus
chr2:36354982-36355087(-)				0.051942694775345	0.619972208452785	0.835893189967766	0.403758850193864	0.886872174302214	Junction	Hippocampus
chr8:927200-1258850(+)	ENSG00000198010.12	ENSG00000198010	DLGAP2	-0.140232709756753	-1.40566372932293	-0.835885992050845	0.403762894639895	0.886872174302214	Junction	Hippocampus
chr4:169660449-169680049(+)	ENSG00000109572.13	ENSG00000109572	CLCN3	0.0292116944554976	2.55443287408596	0.835879791594542	0.403766378641128	0.886872174302214	Junction	Hippocampus
chr12:124337181-124340005(-)	ENSG00000196498.13	ENSG00000196498	NCOR2	0.0446074810400543	0.928547549774459	0.835824833449156	0.403797260101322	0.886926311692367	Junction	Hippocampus
chr6:36919702-36923346(+)	ENSG00000198663.16	ENSG00000198663	C6orf89	-0.0241947188516302	2.59996808069531	-0.835789939785198	0.403816867891651	0.886948593550245	Junction	Hippocampus
chr3:138707290-138712207(-)	ENSG00000051382.8	ENSG00000051382	PIK3CB	0.0307628420747105	2.31255771448345	0.835784068648902	0.403820167114466	0.886948593550245	Junction	Hippocampus
chr9:42880823-42886777(+)	ENSG00000236816.2	ENSG00000236816	ANKRD20A7P	0.0913789950355273	0.722857320263386	0.835770754393415	0.403827648979258	0.886948593550245	Junction	Hippocampus
chr3:132683525-132684553(-)	ENSG00000274810.3	ENSG00000274810	NPHP3-ACAD11	0.0479751064001104	0.741727975654698	0.835762402264412	0.40383234244982	0.886948593550245	Junction	Hippocampus
chr6:158148955-158150452(-)	ENSG00000122335.13	ENSG00000122335	SERAC1	-0.0436870827191814	0.837902411272683	-0.835751092767533	0.403838697862569	0.886948859149646	Junction	Hippocampus
chr15:101705748-101708792(-)	ENSG00000185418.15	ENSG00000185418	TARSL2	0.0311607449673709	2.74933831953627	0.83572032776741	0.403855986670074	0.886956640178551	Junction	Hippocampus
chr16:23624095-23626235(-)	ENSG00000083093.9	ENSG00000083093	PALB2	-0.0488372478404227	0.250651205640416	-0.835717127962186	0.403857784869397	0.886956640178551	Junction	Hippocampus
chr2:121503235-121515664(-)	ENSG00000074054.17	ENSG00000074054	CLASP1	0.0265086795342437	2.57276478455733	0.835711505977067	0.403860944276429	0.886956640178551	Junction	Hippocampus
chr19:6418877-6419202(-)	ENSG00000088247.16	ENSG00000088247	KHSRP	-0.0245069087639375	3.27141233340513	-0.835684281390039	0.403876243984879	0.886976548735066	Junction	Hippocampus
chr4:78582291-78586259(+)	ENSG00000138772.12	ENSG00000138772	ANXA3	-0.0778882362539124	0.0984328185056694	-0.835660564278199	0.403889572841852	0.886980592626194	Junction	Hippocampus
chr1:237795332-237798036(+)	ENSG00000198626.15	ENSG00000198626	RYR2	-0.0340332642711476	3.20654585282826	-0.835658817115719	0.403890554745844	0.886980592626194	Junction	Hippocampus
chr17:39434321-39439164(-)	ENSG00000125686.11	ENSG00000125686	MED1	-0.0392290203813108	1.32860592300845	-0.835618364453096	0.403913289512814	0.887003922647437	Junction	Hippocampus
chr10:86968606-86970475(+)	ENSG00000148671.13	ENSG00000148671	ADIRF	-0.085746950165989	-0.459160585540794	-0.835613302902807	0.403916134204584	0.887003922647437	Junction	Hippocampus
chr20:50579927-50581264(+)	ENSG00000196396.9	ENSG00000196396	PTPN1	-0.0356651439671179	1.94789487545887	-0.835599687580598	0.403923786345786	0.887003922647437	Junction	Hippocampus
chr5:135389127-135399061(-)	ENSG00000113648.16	ENSG00000113648	H2AFY	0.0511253939341	1.53272620384145	0.835584876225471	0.403932110785434	0.887003922647437	Junction	Hippocampus
chr3:4653887-4658123(+)	ENSG00000150995.18	ENSG00000150995	ITPR1	0.0520459834612905	2.97362713719737	0.835581726896481	0.403933880819018	0.887003922647437	Junction	Hippocampus
chr2:119560027-119562013(+)	ENSG00000163075.12	ENSG00000163075	CFAP221	0.0510889015847646	0.756704667523063	0.835570824415541	0.403940008432505	0.887003922647437	Junction	Hippocampus
chr9:96972949-97013258(-)	ENSG00000196312.12	ENSG00000196312	MFSD14C	0.0658574752342539	-0.0105345959021765	0.835562259521088	0.403944822271691	0.887003922647437	Junction	Hippocampus
chr22:41356477-41356644(+)	ENSG00000100403.11	ENSG00000100403	ZC3H7B	-0.0288558283226384	2.96398804660443	-0.835550477253417	0.403951444469392	0.887004773147263	Junction	Hippocampus
chr11:112961665-113133448(+)	ENSG00000149294.16	ENSG00000149294	NCAM1	0.0606187753665013	0.205804124968044	0.835534378096541	0.403960493070686	0.887010951484814	Junction	Hippocampus
chr13:19772544-19782385(-)	ENSG00000121390.18	ENSG00000121390	PSPC1	-0.0230415595533332	2.92287304361934	-0.83550464745302	0.403977203628666	0.887029008003932	Junction	Hippocampus
chr15:79035211-79046745(-)	ENSG00000058335.15	ENSG00000058335	RASGRF1	-0.0354476023423956	2.77722545309547	-0.835493627682588	0.403983397562882	0.887029008003932	Junction	Hippocampus
chr9:131290449-131307922(+)	ENSG00000160539.4	ENSG00000160539	PLPP7	0.079989939041774	-0.91047744723665	0.835469980519755	0.403996689227606	0.887029008003932	Junction	Hippocampus
chr11:794514-794775(-)	ENSG00000177542.10	ENSG00000177542	SLC25A22	0.0313140812360319	3.36179188859979	0.835451144566656	0.404007276781889	0.887029008003932	Junction	Hippocampus
chrX:103310434-103310895(-)	ENSG00000133134.11	ENSG00000133134	BEX2	-0.048074713699614	1.62564458204255	-0.835449667061805	0.404008107283832	0.887029008003932	Junction	Hippocampus
chr6:62177313-62285857(-)	ENSG00000112232.8	ENSG00000112232	KHDRBS2	-0.04173755267391	2.17225250803557	-0.83542712166479	0.404020780124859	0.887029008003932	Junction	Hippocampus
chr1:155951273-155951482(-)	ENSG00000116584.17	ENSG00000116584	ARHGEF2	-0.0322446781146982	2.30955652469283	-0.835418225643638	0.404025780673026	0.887029008003932	Junction	Hippocampus
chr12:64497051-64497162(+)	ENSG00000183735.9	ENSG00000183735	TBK1	-0.0375973752525284	1.21047692578675	-0.835408913346527	0.404031015254184	0.887029008003932	Junction	Hippocampus
chr1:39684153-39684441(-)	ENSG00000116983.12	ENSG00000116983	HPCAL4	0.0340674291660657	3.98276279120624	0.835403718767282	0.404033935222396	0.887029008003932	Junction	Hippocampus
chr9:35698173-35698322(-)	ENSG00000137076.19	ENSG00000137076	TLN1	0.0338578306753203	1.88655417624349	0.835402610133614	0.404034558407346	0.887029008003932	Junction	Hippocampus
chr1:222621293-222624767(+)	ENSG00000154305.16	ENSG00000154305	MIA3	0.0310240454621838	2.03684046102599	0.835397729616088	0.404037301849807	0.887029008003932	Junction	Hippocampus
chr16:13934303-13935145(+)	ENSG00000175595.14	ENSG00000175595	ERCC4	-0.0434658040268631	0.620136210772147	-0.835354673255471	0.404061505228739	0.887036257699906	Junction	Hippocampus
chr1:227030471-227031297(-)	ENSG00000143776.18	ENSG00000143776	CDC42BPA	-0.0225225246456308	2.9863920307028	-0.8353447765413	0.404067068616405	0.887036257699906	Junction	Hippocampus
chr16:84070777-84074596(-)	ENSG00000140943.16	ENSG00000140943	MBTPS1	-0.0292318767285015	1.94423777480334	-0.835341342643755	0.404068998975246	0.887036257699906	Junction	Hippocampus
chr12:26494341-26495151(-)	ENSG00000123104.11	ENSG00000123104	ITPR2	-0.0402115046164385	2.29792583189526	-0.835334152409041	0.404073040969689	0.887036257699906	Junction	Hippocampus
chr3:27304972-27307858(-)	ENSG00000163491.16	ENSG00000163491	NEK10	-0.0542913294265633	0.521752777508983	-0.83532707182545	0.404077021347437	0.887036257699906	Junction	Hippocampus
chr2:115768405-115777207(+)	ENSG00000175497.16	ENSG00000175497	DPP10	0.0399113863170683	2.9303552847766	0.835325304891412	0.404078014639988	0.887036257699906	Junction	Hippocampus
chr10:103416743-103417791(+)	ENSG00000148843.13	ENSG00000148843	PDCD11	0.0524411858335486	0.135012760309503	0.835266999404795	0.404110792241496	0.887071410680444	Junction	Hippocampus
chr9:115078213-115081771(-)	ENSG00000041982.15	ENSG00000041982	TNC	-0.084539893003052	1.0953369876147	-0.835250906146822	0.40411983967136	0.887071410680444	Junction	Hippocampus
chr5:146160487-146164309(-)	ENSG00000133706.17	ENSG00000133706	LARS	-0.0254937014318589	2.68070617665545	-0.835238893226027	0.40412659326565	0.887071410680444	Junction	Hippocampus
chr14:49774679-49777838(+)	ENSG00000165516.10	ENSG00000165516	KLHDC2	0.0281432143066399	3.25163022999016	0.835237452981043	0.404127402967567	0.887071410680444	Junction	Hippocampus
chr9:128609285-128609650(+)	ENSG00000197694.14	ENSG00000197694	SPTAN1	0.0206755326237452	6.37413791669916	0.835217651999574	0.404138535125754	0.887071410680444	Junction	Hippocampus
chr9:137744091-137752330(+)	ENSG00000181090.18	ENSG00000181090	EHMT1	-0.0488645079334185	0.674664935014547	-0.835209601149528	0.404143061385207	0.887071410680444	Junction	Hippocampus
chr17:75506414-75506582(-)	ENSG00000177303.9	ENSG00000177303	CASKIN2	-0.0408635574927706	0.99860692635415	-0.835209251009484	0.404143258237743	0.887071410680444	Junction	Hippocampus
chr15:41817736-41818008(+)	ENSG00000137802.13	ENSG00000137802	MAPKBP1	-0.0347950550864981	1.65483607321058	-0.835208090136735	0.404143910893424	0.887071410680444	Junction	Hippocampus
chr4:22392691-22401430(-)	ENSG00000152990.13	ENSG00000152990	ADGRA3	-0.0440993944818642	1.75407015600771	-0.83518330711937	0.404157844334863	0.887078413715836	Junction	Hippocampus
chr10:68450248-68459103(-)	ENSG00000138346.14	ENSG00000138346	DNA2	-0.0575306000523973	-0.289939235286681	-0.835180233815569	0.404159572219585	0.887078413715836	Junction	Hippocampus
chr6:89701679-89701903(-)	ENSG00000112159.11	ENSG00000112159	MDN1	-0.0431557685661487	1.08339706626733	-0.835165051889358	0.404168107925846	0.887083462526929	Junction	Hippocampus
chr14:59944745-59959817(+)	ENSG00000131951.10	ENSG00000131951	LRRC9	0.0951427725978779	-0.938592907182103	0.835137720803933	0.404183474504414	0.887089984903443	Junction	Hippocampus
chr7:154946588-154946678(-)	ENSG00000157212.18	ENSG00000157212	PAXIP1	0.0560485666977377	-0.179032178961972	0.835137585519795	0.404183550567189	0.887089984903443	Junction	Hippocampus
chr1:51409697-51421785(-)	ENSG00000085832.16	ENSG00000085832	EPS15	0.0278352479381875	5.31067076677894	0.835120032106005	0.40419341995211	0.887097960375294	Junction	Hippocampus
chr7:92235647-92236412(-)	ENSG00000001631.15	ENSG00000001631	KRIT1	-0.0297041532249397	1.93596002836998	-0.835098242191707	0.40420567150557	0.887111163752121	Junction	Hippocampus
chr6:42208948-42210487(-)	ENSG00000048544.5	ENSG00000048544	MRPS10	-0.0265259926394902	2.71617221037523	-0.835080862628777	0.404215443463679	0.887118924831622	Junction	Hippocampus
chr6:158986422-158993838(-)	ENSG00000130363.11	ENSG00000130363	RSPH3	-0.0404975226517073	1.0279715872519	-0.835042660774872	0.40423692361184	0.887137911454987	Junction	Hippocampus
chr6:33212003-33212297(+)	ENSG00000204227.4	ENSG00000204227	RING1	0.0302905256787185	2.53636146581774	0.835037926947284	0.404239585397381	0.887137911454987	Junction	Hippocampus
chr16:67909707-67927324(+)	ENSG00000159792.9	ENSG00000159792	PSKH1	0.0688605320167269	-0.397210684339244	0.835032206167287	0.404242802150782	0.887137911454987	Junction	Hippocampus
chr1:88961507-88962058(-)	ENSG00000137944.16	ENSG00000137944	KYAT3	-0.0551625699824586	1.28762534852834	-0.835012051015497	0.404254135370053	0.887149097882372	Junction	Hippocampus
chr17:42217283-42217376(-)	ENSG00000173757.9	ENSG00000173757	STAT5B	0.0335172507621166	1.69105037145731	0.834994916552261	0.404263770209657	0.887156556871674	Junction	Hippocampus
chr6:3154679-3177397(-)				0.267431237158015	-0.970703175587766	0.834920488654021	0.404305623186724	0.887204065393363	Junction	Hippocampus
chr9:133411074-133412298(-)	ENSG00000148300.11	ENSG00000148300	REXO4	0.0420998475469882	1.60323811306552	0.834910443749196	0.404311271928922	0.887204065393363	Junction	Hippocampus
chr2:169240520-169240987(-)	ENSG00000081479.12	ENSG00000081479	LRP2	-0.0909942956152932	-0.243218701621447	-0.834907326846686	0.404313024725574	0.887204065393363	Junction	Hippocampus
chr16:57470130-57470279(+)	ENSG00000102978.12	ENSG00000102978	POLR2C	-0.0256193826798801	2.60060201226119	-0.83489848699296	0.404317995860658	0.887204065393363	Junction	Hippocampus
chr21:32681649-32684037(-)	ENSG00000159082.17	ENSG00000159082	SYNJ1	0.0264134856132372	3.97867620530618	0.83488727221952	0.404324302596329	0.887204065393363	Junction	Hippocampus
chr22:41141223-41146738(+)	ENSG00000100393.11	ENSG00000100393	EP300	0.0280593323914884	2.21800866763277	0.834845475111548	0.404347808122448	0.887204065393363	Junction	Hippocampus
chr5:131592467-131603270(-)	ENSG00000158987.20	ENSG00000158987	RAPGEF6	-0.0538059849372745	0.0759157420868791	-0.834844887525351	0.404348138570365	0.887204065393363	Junction	Hippocampus
chr10:1183370-1184860(-)	ENSG00000185736.15	ENSG00000185736	ADARB2	0.0599320284250404	0.719223388043147	0.834811320958754	0.404367016073502	0.887204065393363	Junction	Hippocampus
chr7:45726237-45728177(-)	ENSG00000214765.8	ENSG00000214765	SEPT7P2	0.0561320085740399	0.236068004498545	0.83480414275598	0.404371053092049	0.887204065393363	Junction	Hippocampus
chr6:13307746-13316570(-)	ENSG00000145979.17	ENSG00000145979	TBC1D7	-0.0474104698057413	0.665227049383654	-0.834801745437273	0.404372401348583	0.887204065393363	Junction	Hippocampus
chr19:40007401-40008469(+)	ENSG00000187187.13	ENSG00000187187	ZNF546	0.0592047145865856	0.058172077436768	0.834789502363191	0.404379286918508	0.887204065393363	Junction	Hippocampus
chr16:67264523-67265039(+)	ENSG00000135740.16	ENSG00000135740	SLC9A5	-0.0813452190462533	-0.618475667068834	-0.834786260058376	0.404381110419762	0.887204065393363	Junction	Hippocampus
chr20:13534142-13559007(-)	ENSG00000089123.15	ENSG00000089123	TASP1	-0.0368034260604696	1.39486735767324	-0.834781774557484	0.404383633113763	0.887204065393363	Junction	Hippocampus
chr15:43581124-43581226(-)	ENSG00000168781.21	ENSG00000168781	PPIP5K1	-0.0452611271620546	2.0591836531422	-0.8347744462632	0.404387754645717	0.887204065393363	Junction	Hippocampus
chr17:7593182-7593402(-)	ENSG00000129245.11	ENSG00000129245	FXR2	0.0293397342564169	2.30248348067245	0.834769653099394	0.404390450399607	0.887204065393363	Junction	Hippocampus
chr3:185590170-185598411(+)	ENSG00000163904.12	ENSG00000163904	SENP2	-0.0295848601710119	2.38030112584709	-0.834759636568254	0.404396083895753	0.887204065393363	Junction	Hippocampus
chr4:103086541-103091176(-)	ENSG00000164039.14	ENSG00000164039	BDH2	-0.0369180228340144	2.51442251365685	-0.834757517588687	0.404397275658008	0.887204065393363	Junction	Hippocampus
chr1:184706809-184708152(-)	ENSG00000116406.18	ENSG00000116406	EDEM3	0.0279358998507398	2.3804232433844	0.834756812667028	0.404397672122434	0.887204065393363	Junction	Hippocampus
chr3:105367482-105520066(+)	ENSG00000170017.12	ENSG00000170017	ALCAM	-0.034282265702309	2.66839266733354	-0.834740826153382	0.404406663374243	0.887210109410407	Junction	Hippocampus
chr11:58554941-58564154(-)	ENSG00000110031.12	ENSG00000110031	LPXN	0.0591336887157616	0.249595360365371	0.834675521598733	0.404443393686201	0.887277007814697	Junction	Hippocampus
chr2:101028147-101028302(-)	ENSG00000204634.12	ENSG00000204634	TBC1D8	-0.0542831095714162	0.488786386809174	-0.834644174887174	0.40446102524318	0.887302005523926	Junction	Hippocampus
chr1:45013792-45013908(+)	ENSG00000126088.13	ENSG00000126088	UROD	0.0246478768369353	3.0273611029156	0.834632719441266	0.404467468692844	0.887302458497879	Junction	Hippocampus
chr7:116757540-116757637(+)	ENSG00000105976.14	ENSG00000105976	MET	0.0948642846261605	1.44375610207118	0.834618698966468	0.404475355001732	0.88730607668843	Junction	Hippocampus
chr22:38727349-38727982(+)	ENSG00000100226.15	ENSG00000100226	GTPBP1	-0.0341447085187494	1.50244751859644	-0.834595880726269	0.404488190120498	0.887320550908109	Junction	Hippocampus
chr11:10800648-10800730(-)	ENSG00000110321.15	ENSG00000110321	EIF4G2	0.0219094261060276	5.99745307037149	0.834581870108533	0.404496071127407	0.887324157077399	Junction	Hippocampus
chr14:60981688-60982507(+)	ENSG00000139974.15	ENSG00000139974	SLC38A6	0.0690922451492795	-0.651801764334024	0.834567825425953	0.40450397138844	0.887327805371704	Junction	Hippocampus
chr7:75411760-75412788(+)	ENSG00000223705.9	ENSG00000223705	NSUN5P1	0.0715773182154272	0.556768783630468	0.834532902910122	0.404523616021316	0.887349678912651	Junction	Hippocampus
chr7:64691961-64706323(+)	ENSG00000196247.11	ENSG00000196247	ZNF107	-0.0633186606129399	-0.24331716031875	-0.834515309215701	0.404533513053063	0.887349678912651	Junction	Hippocampus
chr2:98520732-98533376(+)	ENSG00000040933.15	ENSG00000040933	INPP4A	0.0255058191182215	2.59831606616344	0.834510707916998	0.404536101458906	0.887349678912651	Junction	Hippocampus
chr1:110150884-110166842(+)	ENSG00000197106.6	ENSG00000197106	SLC6A17	0.0497836650149385	1.30761009803551	0.834494166736772	0.404545406585204	0.887349678912651	Junction	Hippocampus
chrX:16857710-16858675(-)	ENSG00000102054.17	ENSG00000102054	RBBP7	0.0229991777981136	3.66924416113141	0.834479968456188	0.404553393832073	0.887349678912651	Junction	Hippocampus
chr8:41987564-42048377(-)	ENSG00000083168.9	ENSG00000083168	KAT6A	-0.0269689408055984	2.28295225149579	-0.834458713035862	0.404565351251983	0.887349678912651	Junction	Hippocampus
chr2:39250706-39251829(-)	ENSG00000011566.14	ENSG00000011566	MAP4K3	0.0251869939824498	2.80251106244885	0.834457359488057	0.404566112709156	0.887349678912651	Junction	Hippocampus
chr10:5649105-5651212(-)	ENSG00000196372.12	ENSG00000196372	ASB13	0.0568614496860597	0.423261666540817	0.83445154473826	0.404569383887448	0.887349678912651	Junction	Hippocampus
chr7:35882577-35883890(+)	ENSG00000122545.18	ENSG00000122545	SEPT7	-0.0273205665077763	5.26725004220571	-0.834381365334895	0.404608865659436	0.887349678912651	Junction	Hippocampus
chr5:121974285-121975314(+)	ENSG00000151304.5	ENSG00000151304	SRFBP1	-0.0289095787735733	2.25022309815032	-0.834374729117662	0.404612599205276	0.887349678912651	Junction	Hippocampus
chr1:52927466-52941795(+)	ENSG00000116171.16	ENSG00000116171	SCP2	0.0346468952915242	1.7535026882001	0.834351351226218	0.40462575180714	0.887349678912651	Junction	Hippocampus
chr9:68258570-68264467(+)	ENSG00000196873.15	ENSG00000196873	CBWD3	0.1374796572356	-1.23663549112077	0.83433991297291	0.404632187159921	0.887349678912651	Junction	Hippocampus
chr8:43158712-43158922(+)	ENSG00000165102.14	ENSG00000165102	HGSNAT	0.0412208589742915	1.64244697537535	0.8343331318309	0.40463600237295	0.887349678912651	Junction	Hippocampus
chr12:51116421-51117670(-)	ENSG00000135457.9	ENSG00000135457	TFCP2	0.0344228129904899	1.78310660001505	0.834301353229297	0.404653881970014	0.887349678912651	Junction	Hippocampus
chr12:61720925-61753621(-)	ENSG00000198673.10	ENSG00000198673	FAM19A2	0.11113345014932	-0.860117678083126	0.834294284669268	0.404657859018988	0.887349678912651	Junction	Hippocampus
chr1:246548608-246551212(-)	ENSG00000162851.7	ENSG00000162851	TFB2M	0.0506260833423364	0.349364795579231	0.834287376132764	0.404661746055137	0.887349678912651	Junction	Hippocampus
chr2:165100425-165112884(-)	ENSG00000153253.15	ENSG00000153253	SCN3A	0.0383350877315415	1.63456157587006	0.834279212279475	0.404666339414744	0.887349678912651	Junction	Hippocampus
chr15:90798338-90803520(+)	ENSG00000197299.10	ENSG00000197299	BLM	0.0856029153319976	-0.804831894267301	0.83427591531265	0.404668194448901	0.887349678912651	Junction	Hippocampus
chr18:62958760-62963367(+)	ENSG00000081913.13	ENSG00000081913	PHLPP1	-0.0361749101149023	2.66261691651448	-0.834272544899493	0.404670090812821	0.887349678912651	Junction	Hippocampus
chr8:99892053-99893318(-)	ENSG00000164919.10	ENSG00000164919	COX6C	0.163097967441703	-1.80241717236423	0.834270337599148	0.404671332753879	0.887349678912651	Junction	Hippocampus
chr2:87747777-87752246(+)	ENSG00000125551.18	ENSG00000125551	PLGLB2	0.0974068840632723	-0.923935264348068	0.834261690115093	0.404676198296617	0.887349678912651	Junction	Hippocampus
chr2:28850406-28851071(-)	ENSG00000171103.10	ENSG00000171103	TRMT61B	0.0581090826450107	-0.206546189175103	0.834244828055528	0.404685685905345	0.887349678912651	Junction	Hippocampus
chr6:33172638-33173059(-)	ENSG00000204248.10	ENSG00000204248	COL11A2	0.0752375681107933	-0.580159609954236	0.834243703720601	0.404686318528538	0.887349678912651	Junction	Hippocampus
chr18:10697881-10698924(-)	ENSG00000154864.11	ENSG00000154864	PIEZO2	0.0804189559687333	-0.208669882755296	0.834235551325775	0.404690905608327	0.887349678912651	Junction	Hippocampus
chr1:233905131-233905528(+)	ENSG00000183780.12	ENSG00000183780	SLC35F3	0.0769063148490277	-0.522712122235265	0.834235386901229	0.404690998124839	0.887349678912651	Junction	Hippocampus
chr16:68174515-68181474(+)	ENSG00000072736.18	ENSG00000072736	NFATC3	-0.0416169611758201	1.19719001277438	-0.834230767259624	0.404693597456812	0.887349678912651	Junction	Hippocampus
chr3:197682616-197683306(-)	ENSG00000145016.14	ENSG00000145016	RUBCN	0.0352190286967556	1.42240748291161	0.834219048388543	0.404700191354492	0.887349678912651	Junction	Hippocampus
chr2:23696514-23703185(+)	ENSG00000119771.14	ENSG00000119771	KLHL29	-0.0666935669410043	-0.555289848993506	-0.834217553761525	0.404701032346079	0.887349678912651	Junction	Hippocampus
chr2:158663089-158663271(+)	ENSG00000144283.21	ENSG00000144283	PKP4	0.0297647375293326	3.85865394831519	0.834211670386376	0.404704342793558	0.887349678912651	Junction	Hippocampus
chr7:99519910-99520168(+)	ENSG00000196652.11	ENSG00000196652	ZKSCAN5	0.0659657588198859	-0.485679589561373	0.834210316809461	0.404705104424206	0.887349678912651	Junction	Hippocampus
chrX:103530356-103530747(-)				-0.0602883006008553	-0.310010917162512	-0.834206416297982	0.404707299168786	0.887349678912651	Junction	Hippocampus
chr1:155767542-155771066(-)	ENSG00000116580.18	ENSG00000116580	GON4L	-0.0369431723861801	1.77933876027092	-0.834171487788923	0.404726953103647	0.887368730812785	Junction	Hippocampus
chr14:88740573-88744022(-)	ENSG00000165521.15	ENSG00000165521	EML5	-0.0358646806000231	2.23032554311104	-0.834168803884861	0.404728463334265	0.887368730812785	Junction	Hippocampus
chr11:75196680-75200223(+)	ENSG00000137491.14	ENSG00000137491	SLCO2B1	-0.0656493605994509	1.16358819306907	-0.834112592829057	0.404760094026936	0.887385782755026	Junction	Hippocampus
chr5:149242539-149244880(+)	ENSG00000173210.19	ENSG00000173210	ABLIM3	-0.0462402688958256	1.27878286308232	-0.834077341453235	0.404779931192202	0.887385782755026	Junction	Hippocampus
chr12:78059116-78116771(+)	ENSG00000067798.14	ENSG00000067798	NAV3	-0.0323976950972807	2.34382369322051	-0.83406220311497	0.404788450236553	0.887385782755026	Junction	Hippocampus
chr19:34365389-34366344(+)	ENSG00000105220.14	ENSG00000105220	GPI	0.020448820603719	4.73602272798147	0.834053573291821	0.404793306686063	0.887385782755026	Junction	Hippocampus
chr10:133289021-133289823(-)	ENSG00000130640.13	ENSG00000130640	TUBGCP2	-0.0300307785092613	2.43500039648924	-0.834052937720318	0.404793664356527	0.887385782755026	Junction	Hippocampus
chr9:3228890-3248031(-)	ENSG00000080298.15	ENSG00000080298	RFX3	0.0510947535186564	2.13648359400648	0.83405011601137	0.404795252287076	0.887385782755026	Junction	Hippocampus
chr5:140703992-140704425(+)	ENSG00000146007.10	ENSG00000146007	ZMAT2	-0.0264315229708857	3.56122336002159	-0.834039886419562	0.404801009071392	0.887385782755026	Junction	Hippocampus
chr9:33463135-33463246(-)	ENSG00000165271.16	ENSG00000165271	NOL6	-0.0520575232325737	0.220222889414241	-0.834038926640129	0.404801549197439	0.887385782755026	Junction	Hippocampus
chr13:32183035-32184599(+)	ENSG00000073910.19	ENSG00000073910	FRY	0.0364863195840902	2.5533407021392	0.834034370144469	0.404804113419564	0.887385782755026	Junction	Hippocampus
chr11:106011068-106022194(-)	ENSG00000170903.10	ENSG00000170903	MSANTD4	0.0766436862360226	0.245913291578967	0.834021163353049	0.40481154575361	0.887385782755026	Junction	Hippocampus
chr12:121453345-121494578(-)	ENSG00000089094.17	ENSG00000089094	KDM2B	0.0679015046862181	-0.485163391272426	0.834011937984828	0.404816737526393	0.887385782755026	Junction	Hippocampus
chr5:77425897-77426444(+)	ENSG00000113231.13	ENSG00000113231	PDE8B	-0.0378096184984427	2.7454121161184	-0.834011679107583	0.404816883215663	0.887385782755026	Junction	Hippocampus
chr3:50675301-50778674(+)	ENSG00000088538.12	ENSG00000088538	DOCK3	0.0335696786718597	2.06242496180423	0.834000100345341	0.404823399469125	0.887385782755026	Junction	Hippocampus
chr1:177276435-177278562(+)	ENSG00000198797.6	ENSG00000198797	BRINP2	-0.0409595613576751	2.02482007368617	-0.833999803568059	0.404823566489185	0.887385782755026	Junction	Hippocampus
chr1:114739891-114741526(-)	ENSG00000009307.15	ENSG00000009307	CSDE1	0.0599334925699648	0.5559031281308	0.833965154107226	0.40484306676706	0.887404632241831	Junction	Hippocampus
chr7:110886696-110963499(-)	ENSG00000184903.9	ENSG00000184903	IMMP2L	0.0693239506281648	-0.295839916180828	0.833962357011848	0.404844640961526	0.887404632241831	Junction	Hippocampus
chr17:11242061-11263365(+)	ENSG00000188803.14	ENSG00000188803	SHISA6	-0.0690071508120082	2.79005340561788	-0.833948567184202	0.404852401876944	0.887405218684538	Junction	Hippocampus
chr17:4886618-4887109(+)	ENSG00000141503.15	ENSG00000141503	MINK1	-0.0669748875614357	-0.352762299191012	-0.833939715082273	0.404857383887252	0.887405218684538	Junction	Hippocampus
chr5:151751780-151758545(-)	ENSG00000177556.11	ENSG00000177556	ATOX1	-0.0276667772235126	3.12668502443967	-0.833923441252804	0.404866542981549	0.887411621995964	Junction	Hippocampus
chr13:110177932-110178063(-)	ENSG00000187498.14	ENSG00000187498	COL4A1	-0.0815197396522639	0.313727799153446	-0.833899182140651	0.404880196513713	0.887424720209959	Junction	Hippocampus
chr9:34958402-34971294(+)	ENSG00000122733.12	ENSG00000122733	PHF24	-0.0535782381146458	0.20467647190535	-0.833876095046663	0.404893190666439	0.887424720209959	Junction	Hippocampus
chr2:74207827-74208568(+)	ENSG00000065911.11	ENSG00000065911	MTHFD2	-0.08829786902848	0.429318460561061	-0.833875695883197	0.404893415330569	0.887424720209959	Junction	Hippocampus
chr11:65592091-65592202(+)	ENSG00000173442.12	ENSG00000173442	EHBP1L1	-0.0687632422184298	-0.204284406559064	-0.833868491685254	0.404897470135511	0.887424720209959	Junction	Hippocampus
chr2:25130110-25130551(+)	ENSG00000084710.13	ENSG00000084710	EFR3B	-0.0288437217474563	3.27019236825228	-0.833832061980185	0.40491797457457	0.887455988243151	Junction	Hippocampus
chr2:222631675-222633198(-)	ENSG00000116120.9	ENSG00000116120	FARSB	-0.0245892713190057	2.94267847053806	-0.833798343446486	0.404936953587856	0.887458898888749	Junction	Hippocampus
chr2:6890326-6893670(+)	ENSG00000134321.11	ENSG00000134321	RSAD2	-0.0863642814760133	-0.427064641792768	-0.833782339671638	0.404945961754098	0.887458898888749	Junction	Hippocampus
chr7:117735422-117745830(-)	ENSG00000077063.10	ENSG00000077063	CTTNBP2	0.0353430155792524	1.86839129853259	0.833781682107507	0.404946331884785	0.887458898888749	Junction	Hippocampus
chr7:135606916-135607246(+)	ENSG00000155561.14	ENSG00000155561	NUP205	-0.0412632149604145	0.783537906645454	-0.833760854991979	0.404958055187997	0.887458898888749	Junction	Hippocampus
chr16:84659918-84661577(+)	ENSG00000135686.12	ENSG00000135686	KLHL36	-0.0414839238132201	0.770607524399204	-0.833756159146962	0.404960698444146	0.887458898888749	Junction	Hippocampus
chr16:88712384-88712621(+)	ENSG00000174177.12	ENSG00000174177	CTU2	0.0540563223553903	0.368007179659842	0.833741594591413	0.404968896789759	0.887458898888749	Junction	Hippocampus
chr17:1535293-1535440(-)	ENSG00000174238.14	ENSG00000174238	PITPNA	-0.0264901778300505	2.64749889897994	-0.833738780117932	0.404970481060116	0.887458898888749	Junction	Hippocampus
chr1:54716718-54717491(+)	ENSG00000271723.5	ENSG00000271723	MROH7-TTC4	0.0391261855466181	1.84131301096455	0.833732430203189	0.404974055448089	0.887458898888749	Junction	Hippocampus
chr13:98440044-98440122(+)	ENSG00000152767.16	ENSG00000152767	FARP1	-0.0425653194312811	1.33274944162854	-0.833729961256425	0.404975445231487	0.887458898888749	Junction	Hippocampus
chr4:27008007-27008427(+)	ENSG00000109689.14	ENSG00000109689	STIM2	-0.0783727068345897	-0.547018473392483	-0.83371414649639	0.404984347512786	0.887459089421617	Junction	Hippocampus
chr3:165207160-165382794(+)	ENSG00000244128.5	ENSG00000244128	LINC01322	-0.0813544672520865	0.268127629504813	-0.833703752626278	0.404990198386721	0.887459089421617	Junction	Hippocampus
chr19:2808445-2810303(+)	ENSG00000172009.14	ENSG00000172009	THOP1	0.0473096265318251	0.876155793941403	0.833696561546643	0.40499424638892	0.887459089421617	Junction	Hippocampus
chr2:96284586-96285179(-)	ENSG00000144028.14	ENSG00000144028	SNRNP200	-0.0311669010779262	1.7892230145748	-0.833669825779805	0.405009296698511	0.887469156250786	Junction	Hippocampus
chr19:3198898-3201522(+)	ENSG00000125912.10	ENSG00000125912	NCLN	-0.0551427217899515	0.187767943728933	-0.833654281485444	0.405018047170132	0.887469156250786	Junction	Hippocampus
chr7:5721173-5725323(-)	ENSG00000011275.18	ENSG00000011275	RNF216	-0.0324459106599365	2.41210134457657	-0.833645356733903	0.405023071301848	0.887469156250786	Junction	Hippocampus
chr2:113632945-113634152(+)	ENSG00000144134.18	ENSG00000144134	RABL2A	0.0453083177499585	1.55282102302579	0.833623599237835	0.405035319701671	0.887469156250786	Junction	Hippocampus
chr3:122912343-122912842(-)	ENSG00000082684.14	ENSG00000082684	SEMA5B	-0.0942609579405588	-0.77419699541421	-0.833616575477853	0.405039273780448	0.887469156250786	Junction	Hippocampus
chr12:129531206-129699809(-)	ENSG00000151952.15	ENSG00000151952	TMEM132D	-0.0734555390301269	0.327777090984629	-0.833613301226463	0.405041117052937	0.887469156250786	Junction	Hippocampus
chr3:100751675-100752786(-)	ENSG00000154175.16	ENSG00000154175	ABI3BP	-0.0779998311304834	-0.301803002724328	-0.833610831522565	0.405042507400721	0.887469156250786	Junction	Hippocampus
chr4:6291998-6295040(+)	ENSG00000109501.13	ENSG00000109501	WFS1	0.0417968906014216	1.52620020765939	0.833584254611144	0.405057469355321	0.887478235264463	Junction	Hippocampus
chr12:109568864-109571648(-)	ENSG00000139428.11	ENSG00000139428	MMAB	-0.0423818380238501	1.0154641467388	-0.833575102810049	0.405062621604621	0.887478235264463	Junction	Hippocampus
chr8:112247132-112254252(-)	ENSG00000164796.17	ENSG00000164796	CSMD3	0.0532887671421737	0.0856337249098424	0.833562755937373	0.405069572666596	0.887478235264463	Junction	Hippocampus
chr9:127658452-127660029(+)	ENSG00000136854.18	ENSG00000136854	STXBP1	0.0299413125509	4.99279281903503	0.833556438399767	0.405073129351634	0.887478235264463	Junction	Hippocampus
chrX:71555386-71555953(+)	ENSG00000147162.13	ENSG00000147162	OGT	0.0266627425287249	4.40575538991454	0.833548067457067	0.405077842103805	0.887478235264463	Junction	Hippocampus
chr3:52455735-52457842(+)	ENSG00000010322.15	ENSG00000010322	NISCH	0.0337152493474057	2.78354202161527	0.833530112626318	0.405087950594548	0.887486714477845	Junction	Hippocampus
chr21:40187988-40189041(-)	ENSG00000171587.14	ENSG00000171587	DSCAM	0.0501515741196967	0.407079070844337	0.833510909368961	0.405098762111546	0.887496733631044	Junction	Hippocampus
chr1:180053935-180054414(+)	ENSG00000135837.15	ENSG00000135837	CEP350	0.0271954919191364	2.33638899773486	0.83349643415639	0.405106911833349	0.887500921062727	Junction	Hippocampus
chr12:57569068-57569255(+)	ENSG00000155980.11	ENSG00000155980	KIF5A	0.0321263479116763	5.2582774789866	0.833470310550501	0.405121619992184	0.887508326459889	Junction	Hippocampus
chr11:14481098-14483031(-)	ENSG00000129083.12	ENSG00000129083	COPB1	0.0240655835542198	2.84066047277183	0.83345509716814	0.405130185605332	0.887508326459889	Junction	Hippocampus
chr17:55315448-55320660(+)	ENSG00000108924.13	ENSG00000108924	HLF	0.0625445706970342	0.15660061786647	0.833451891525146	0.405131990497108	0.887508326459889	Junction	Hippocampus
chr11:121303586-121304360(+)	ENSG00000109929.9	ENSG00000109929	SC5D	-0.0302592213247485	3.91230024993222	-0.833446109933593	0.40513524575235	0.887508326459889	Junction	Hippocampus
chr8:38424700-38426121(-)	ENSG00000077782.19	ENSG00000077782	FGFR1	-0.0462479436482919	2.5331674253716	-0.833408338785932	0.405156512726804	0.887525463383088	Junction	Hippocampus
chr1:100876865-100877475(-)	ENSG00000162694.13	ENSG00000162694	EXTL2	0.0495716151409299	1.14163460862288	0.83339956835493	0.405161450997523	0.887525463383088	Junction	Hippocampus
chrX:38666310-38671375(+)	ENSG00000250349.3	ENSG00000250349	RP5-972B16.2	-0.033754013718881	4.95310826971238	-0.833383594228636	0.40517044546703	0.887525463383088	Junction	Hippocampus
chr8:61643434-61643944(-)	ENSG00000198363.16	ENSG00000198363	ASPH	-0.0287614155348757	4.22838989460532	-0.833364662768914	0.405181105262301	0.887525463383088	Junction	Hippocampus
chr4:39572464-39605070(-)	ENSG00000163683.11	ENSG00000163683	SMIM14	-0.0330121252258389	3.00489119337905	-0.833345365154853	0.405191971402456	0.887525463383088	Junction	Hippocampus
chr16:11039877-11042253(+)	ENSG00000038532.14	ENSG00000038532	CLEC16A	-0.0318718393076702	1.81188545899062	-0.833337738860298	0.40519626568027	0.887525463383088	Junction	Hippocampus
chr19:18437761-18437859(-)	ENSG00000105655.18	ENSG00000105655	ISYNA1	0.101502096327827	-1.37138234330825	0.833327563610208	0.405201995287851	0.887525463383088	Junction	Hippocampus
chr16:23105577-23106212(-)	ENSG00000103404.14	ENSG00000103404	USP31	-0.0303414771925701	2.71554090408913	-0.833321465694908	0.405205429001864	0.887525463383088	Junction	Hippocampus
chr13:77059627-77061168(-)	ENSG00000005810.17	ENSG00000005810	MYCBP2	0.0230938303028725	3.71473425725168	0.833307635182998	0.405213216977734	0.887525463383088	Junction	Hippocampus
chr1:43426152-43426367(+)	ENSG00000198198.14	ENSG00000198198	SZT2	0.0700875618131667	-0.747727251019678	0.833307490012368	0.405213298723946	0.887525463383088	Junction	Hippocampus
chr11:44615374-44618161(+)	ENSG00000085117.11	ENSG00000085117	CD82	-0.0473352795894476	1.43070027895831	-0.833288235175244	0.405224141293977	0.887525463383088	Junction	Hippocampus
chr16:89850661-89854285(+)	ENSG00000204991.10	ENSG00000204991	SPIRE2	0.0782761437156879	-0.950069169582805	0.833284846993114	0.405226049227483	0.887525463383088	Junction	Hippocampus
chr17:58521161-58521253(-)	ENSG00000108387.14	ENSG00000108387	SEPT4	0.0365426656948916	5.50705377134139	0.833277422084056	0.405230230318138	0.887525463383088	Junction	Hippocampus
chr6:154818593-154820176(+)	ENSG00000213079.9	ENSG00000213079	SCAF8	-0.0260357907390686	2.97290469031083	-0.833268457766114	0.405235278310218	0.887525463383088	Junction	Hippocampus
chr22:50522252-50522342(+)	ENSG00000025770.18	ENSG00000025770	NCAPH2	0.0317941911605224	2.11750026755954	0.833260599239509	0.405239703639462	0.887525463383088	Junction	Hippocampus
chr17:78857647-78870897(-)	ENSG00000035862.12	ENSG00000035862	TIMP2	0.0367000398537684	4.63492407154339	0.833254949593287	0.405242885111859	0.887525463383088	Junction	Hippocampus
chr11:30925409-30931770(-)	ENSG00000170959.14	ENSG00000170959	DCDC1	-0.116370682483356	-1.31798210661556	-0.8332368183341	0.405253095427752	0.887534161871782	Junction	Hippocampus
chr13:42190526-42194884(+)	ENSG00000102780.16	ENSG00000102780	DGKH	0.0552753812002398	1.84307932094526	0.833218516692369	0.405263401848296	0.887539043922454	Junction	Hippocampus
chr6:42066460-42068464(+)	ENSG00000137413.15	ENSG00000137413	TAF8	0.0492458619664614	0.135212846425082	0.833201573175971	0.405272943591837	0.887539043922454	Junction	Hippocampus
chr21:36036252-36038149(-)	ENSG00000185917.13	ENSG00000185917	SETD4	0.0597758113024356	0.204623234408069	0.833197517078133	0.40527522780388	0.887539043922454	Junction	Hippocampus
chr7:151568843-151570170(-)	ENSG00000106617.13	ENSG00000106617	PRKAG2	-0.038549538335245	2.88970996766213	-0.83318854743846	0.405280279129332	0.887539043922454	Junction	Hippocampus
chr1:94899518-94901668(-)	ENSG00000117519.15	ENSG00000117519	CNN3	-0.0350424209324892	4.88454624042915	-0.833163412020691	0.405294434545332	0.88755638092777	Junction	Hippocampus
chrX:154837753-154860431(-)	ENSG00000185010.13	ENSG00000185010	F8	0.0451898882154553	1.25327712837192	0.833143418692556	0.40530569432246	0.887565901162478	Junction	Hippocampus
chr10:31809308-31810648(-)	ENSG00000165322.17	ENSG00000165322	ARHGAP12	0.03087198206532	2.38991242949931	0.833115116364149	0.40532163385612	0.887565901162478	Junction	Hippocampus
chr21:42910636-42910673(+)				-0.104660443959747	-0.775177478621971	-0.833112721020856	0.405322982902147	0.887565901162478	Junction	Hippocampus
chr14:94060614-94060912(-)	ENSG00000089737.15	ENSG00000089737	DDX24	0.023392961738915	4.71511184862446	0.833111381779751	0.405323737157585	0.887565901162478	Junction	Hippocampus
chr1:203068629-203071691(+)	ENSG00000143847.15	ENSG00000143847	PPFIA4	-0.0448203346612015	2.12988982160688	-0.833088414540353	0.405336672349531	0.887580564450831	Junction	Hippocampus
chr2:61877053-61877392(-)	ENSG00000115484.14	ENSG00000115484	CCT4	-0.0275454975910866	4.12967364407758	-0.833076823021781	0.405343200808407	0.887581198445559	Junction	Hippocampus
chr17:47157385-47158205(-)	ENSG00000004897.11	ENSG00000004897	CDC27	-0.0238951169752389	3.74511261878759	-0.833056746600972	0.40535450819813	0.887592296698634	Junction	Hippocampus
chr7:39988259-39997493(+)	ENSG00000065883.14	ENSG00000065883	CDK13	-0.027007746458183	3.18076976443359	-0.833043679409398	0.405361867969607	0.887594750764887	Junction	Hippocampus
chr12:132055209-132062109(+)	ENSG00000183495.13	ENSG00000183495	EP400	-0.0579375442579009	-0.209612427424315	-0.833015041585313	0.405377997793985	0.887616407679517	Junction	Hippocampus
chr20:25283278-25284103(+)	ENSG00000100994.11	ENSG00000100994	PYGB	-0.0270485141471224	4.23317172752431	-0.832942537547767	0.405418836326127	0.887654462730944	Junction	Hippocampus
chr14:31302520-31304904(-)	ENSG00000129493.14	ENSG00000129493	HEATR5A	0.0445550983073201	0.946445459844723	0.832930969445198	0.405425352389236	0.887654462730944	Junction	Hippocampus
chr17:19661269-19663332(+)	ENSG00000072210.18	ENSG00000072210	ALDH3A2	0.0332205382584411	3.52190876799431	0.832928369016896	0.40542681716316	0.887654462730944	Junction	Hippocampus
chr7:34942640-34945666(-)	ENSG00000173852.14	ENSG00000173852	DPY19L1	0.0564931277433374	2.56502676594709	0.832921743693332	0.405430549101666	0.887654462730944	Junction	Hippocampus
chrX:153872355-153872591(-)	ENSG00000198910.12	ENSG00000198910	L1CAM	0.0351078758083928	2.67102169527605	0.832914911788968	0.405434397425409	0.887654462730944	Junction	Hippocampus
chr10:34401918-34470084(-)	ENSG00000148498.15	ENSG00000148498	PARD3	-0.0995029383448701	-0.97038155787146	-0.832913319369901	0.405435294417711	0.887654462730944	Junction	Hippocampus
chr2:97185345-97185437(+)	ENSG00000135976.16	ENSG00000135976	ANKRD36	-0.0380250886295742	2.82651103934452	-0.832906645416648	0.405439053795781	0.887654462730944	Junction	Hippocampus
chr10:91264521-91278268(+)	ENSG00000180628.14	ENSG00000180628	PCGF5	0.0385488667474929	1.65752183381586	0.832892056608758	0.40544727161338	0.887658794048683	Junction	Hippocampus
chr3:49174404-49174741(+)	ENSG00000185909.14	ENSG00000185909	KLHDC8B	0.0781226690661364	-0.337101950033872	0.832849660780698	0.405471153582312	0.887681431032637	Junction	Hippocampus
chr8:140846323-140846598(-)	ENSG00000169398.19	ENSG00000169398	PTK2	-0.0266971161007468	5.22046038102874	-0.832844114707279	0.405474277800087	0.887681431032637	Junction	Hippocampus
chr2:50055045-50091322(-)	ENSG00000179915.22	ENSG00000179915	NRXN1	0.0377602996436237	2.589755294458	0.832837024393846	0.405478271941211	0.887681431032637	Junction	Hippocampus
chr2:156328015-156328403(-)	ENSG00000153234.13	ENSG00000153234	NR4A2	0.0885878488534197	0.643262002173004	0.832808100893032	0.405494565477329	0.887681431032637	Junction	Hippocampus
chr8:52133302-52136589(-)	ENSG00000147488.11	ENSG00000147488	ST18	0.0556737599230314	1.32007326813335	0.832807290165661	0.405495022191732	0.887681431032637	Junction	Hippocampus
chr22:50267628-50267819(-)	ENSG00000185386.14	ENSG00000185386	MAPK11	0.0517761454478999	0.643118182398894	0.832807242421139	0.405495049088096	0.887681431032637	Junction	Hippocampus
chr12:38654071-38670728(-)	ENSG00000139117.13	ENSG00000139117	CPNE8	0.0589642066274172	1.45839837539699	0.832794333638451	0.405502321151588	0.887683691121909	Junction	Hippocampus
chr20:18546034-18548608(+)	ENSG00000101310.14	ENSG00000101310	SEC23B	0.031157350510454	1.84668238353014	0.832729702900383	0.405538731557566	0.887749736802184	Junction	Hippocampus
chr2:8731983-8733443(-)	ENSG00000134313.14	ENSG00000134313	KIDINS220	0.0232466194080948	3.31045228547375	0.832717206559467	0.405545771728909	0.887751488152227	Junction	Hippocampus
chr6:31992545-31992795(+)	ENSG00000244731.7	ENSG00000244731	C4A	-0.0730033493090527	1.2975801969324	-0.83270535850969	0.405552446734596	0.887752440102434	Junction	Hippocampus
chr19:58454345-58455182(+)	ENSG00000249471.7	ENSG00000249471	ZNF324B	0.0612842652379762	-0.396940090926048	0.832680831920483	0.405566264840276	0.887769027995781	Junction	Hippocampus
chr6:132297318-132297786(-)	ENSG00000079931.14	ENSG00000079931	MOXD1	0.0562075648556806	2.24298440568895	0.832657542358005	0.405579386275342	0.887784090416837	Junction	Hippocampus
chr9:70591206-70598418(-)	ENSG00000083067.22	ENSG00000083067	TRPM3	-0.0518645035286575	1.47722942746963	-0.832638731066021	0.405589984820357	0.887790221313	Junction	Hippocampus
chr11:107551913-107553107(-)	ENSG00000137760.14	ENSG00000137760	ALKBH8	0.0625884358911297	-0.547350777697441	0.832608988818424	0.405606742357667	0.887790221313	Junction	Hippocampus
chr14:50621900-50623176(+)	ENSG00000198513.11	ENSG00000198513	ATL1	0.0329509287708589	4.04887743471865	0.83260566326881	0.405608616082556	0.887790221313	Junction	Hippocampus
chr12:101401174-101402864(-)	ENSG00000120805.13	ENSG00000120805	ARL1	-0.0265543483966937	4.12554083817832	-0.832598092885487	0.405612881506828	0.887790221313	Junction	Hippocampus
chr13:110170733-110172719(-)	ENSG00000187498.14	ENSG00000187498	COL4A1	-0.084169945197067	0.725421457597989	-0.832596257495187	0.405613915635309	0.887790221313	Junction	Hippocampus
chr3:133601394-133608534(-)	ENSG00000163781.12	ENSG00000163781	TOPBP1	0.0357007904973007	1.11820632833268	0.832583322169488	0.405621203933091	0.887790221313	Junction	Hippocampus
chr11:62781969-62782112(+)	ENSG00000162227.7	ENSG00000162227	TAF6L	-0.0570854247252869	-0.059421416211825	-0.832571215272309	0.405628025531137	0.887790221313	Junction	Hippocampus
chr17:18247358-18247656(-)	ENSG00000177731.15	ENSG00000177731	FLII	-0.0372455720974978	1.12248366587886	-0.832563965681307	0.405632110326267	0.887790221313	Junction	Hippocampus
chr14:21405865-21406855(-)	ENSG00000100888.12	ENSG00000100888	CHD8	0.0228987245049029	2.77747715256858	0.832540511911256	0.405645325564363	0.887793857876347	Junction	Hippocampus
chr19:13751812-13754288(+)	ENSG00000104957.13	ENSG00000104957	CCDC130	0.0299466378821754	2.0062472844321	0.832538866453096	0.405646252722287	0.887793857876347	Junction	Hippocampus
chr1:156283066-156285183(+)	ENSG00000163472.18	ENSG00000163472	TMEM79	0.0799568650587894	-0.64297890977881	0.832498228872851	0.405669150975897	0.887820914262682	Junction	Hippocampus
chr1:150283881-150284425(+)	ENSG00000159208.15	ENSG00000159208	CIART	0.0719188552400652	0.649302024860305	0.83249270728599	0.405672262310943	0.887820914262682	Junction	Hippocampus
chr22:26466263-26468550(-)	ENSG00000100099.20	ENSG00000100099	HPS4	-0.0513979825772855	0.620781042442611	-0.832483701398948	0.405677337029908	0.887820914262682	Junction	Hippocampus
chr16:47162665-47218867(-)	ENSG00000129636.12	ENSG00000129636	ITFG1	0.0279809454563696	3.70871444487697	0.832470672778074	0.405684678582833	0.887823323620328	Junction	Hippocampus
chr3:193412372-193414578(-)	ENSG00000127249.14	ENSG00000127249	ATP13A4	-0.0366158709446986	2.13987766929643	-0.832451797557229	0.405695314802572	0.887831872674849	Junction	Hippocampus
chr7:149166931-149176467(+)	ENSG00000197024.8	ENSG00000197024	ZNF398	0.04712776776637	0.545506917970956	0.832438881241443	0.40570259326535	0.887831872674849	Junction	Hippocampus
chr20:43973433-44006546(+)	ENSG00000124191.17	ENSG00000124191	TOX2	-0.049516888086108	0.407689725233814	-0.832427838386898	0.405708816077589	0.887831872674849	Junction	Hippocampus
chr16:84087461-84090874(-)	ENSG00000140943.16	ENSG00000140943	MBTPS1	0.0310091610231709	2.37031804976647	0.832419441694076	0.405713547776787	0.887831872674849	Junction	Hippocampus
chr6:131949561-131949948(-)	ENSG00000118523.5	ENSG00000118523	CTGF	-0.074963833921335	1.6720893782704	-0.83238584842809	0.40573247856458	0.887832119583815	Junction	Hippocampus
chr21:29654864-29672982(-)	ENSG00000171189.17	ENSG00000171189	GRIK1	0.0638271432868266	1.02634372440514	0.832385109359216	0.40573289505746	0.887832119583815	Junction	Hippocampus
chr3:52326892-52327881(+)	ENSG00000114841.17	ENSG00000114841	DNAH1	0.0453601829626488	0.634809784249556	0.832374981168856	0.405738602696379	0.887832119583815	Junction	Hippocampus
chr1:150968202-150968394(-)	ENSG00000143418.19	ENSG00000143418	CERS2	-0.0338889273377484	2.81454283372518	-0.83235217614765	0.405751454411002	0.887832119583815	Junction	Hippocampus
chrX:48820256-48822619(+)	ENSG00000094631.18	ENSG00000094631	HDAC6	0.0423799677531105	0.806638128298193	0.832349330913185	0.405753057853144	0.887832119583815	Junction	Hippocampus
chr1:108629658-108635107(+)	ENSG00000162636.15	ENSG00000162636	FAM102B	0.0336184415894442	2.26868694311939	0.832347199988069	0.405754258746166	0.887832119583815	Junction	Hippocampus
chr11:65188041-65188413(+)	ENSG00000014216.15	ENSG00000014216	CAPN1	0.0301772020975146	2.5214677860178	0.832334226750671	0.405761569922031	0.887832119583815	Junction	Hippocampus
chr2:109845243-109847809(+)	ENSG00000015568.12	ENSG00000015568	RGPD5	-0.111528780876357	1.35023827907059	-0.832326392915165	0.405765984783463	0.887832119583815	Junction	Hippocampus
chr12:47739231-47740140(-)	ENSG00000079337.15	ENSG00000079337	RAPGEF3	0.0451409116998411	1.29419208576132	0.832319575520601	0.405769826839628	0.887832119583815	Junction	Hippocampus
chr15:78545765-78546574(+)	ENSG00000041357.15	ENSG00000041357	PSMA4	-0.024370916261499	3.71742721338225	-0.832293564532573	0.405784485965255	0.887846420849005	Junction	Hippocampus
chr1:11828625-11829195(+)	ENSG00000011021.21	ENSG00000011021	CLCN6	0.0352776114231463	2.2698255814796	0.832266182962973	0.405799917858664	0.887846420849005	Junction	Hippocampus
chr2:97213448-97213541(+)	ENSG00000135976.16	ENSG00000135976	ANKRD36	-0.040238181327091	2.77633378691477	-0.832263887170384	0.405801211753241	0.887846420849005	Junction	Hippocampus
chr2:112422113-112422547(-)	ENSG00000169629.11	ENSG00000169629	RGPD8	-0.143762709131211	1.97112086036098	-0.832263684136471	0.405801326182024	0.887846420849005	Junction	Hippocampus
chr5:87383781-87385300(+)	ENSG00000145715.14	ENSG00000145715	RASA1	0.0290379115745106	2.32747646883968	0.832218534062512	0.40582677299303	0.887880426613375	Junction	Hippocampus
chr2:219635892-219636301(+)	ENSG00000114923.16	ENSG00000114923	SLC4A3	0.0355651608216601	1.69529235004506	0.832213960008212	0.405829351006652	0.887880426613375	Junction	Hippocampus
chr2:196217094-196220038(-)	ENSG00000138411.10	ENSG00000138411	HECW2	0.0356339525480974	1.81597728534932	0.832181575947255	0.405847603486783	0.887906705061699	Junction	Hippocampus
chr3:158598209-158600013(+)	ENSG00000178053.17	ENSG00000178053	MLF1	-0.0334292255775755	2.65525800047539	-0.832149739408293	0.405865547849493	0.887922106856248	Junction	Hippocampus
chr17:63764848-63765911(-)	ENSG00000108588.13	ENSG00000108588	CCDC47	-0.0284185366140457	4.32232786006013	-0.832139990664106	0.405871042731688	0.887922106856248	Junction	Hippocampus
chr6:122456651-122458519(-)	ENSG00000111897.6	ENSG00000111897	SERINC1	-0.036251485173842	6.38849848695566	-0.832135866431708	0.405873367369781	0.887922106856248	Junction	Hippocampus
chr2:24068460-24074075(-)	ENSG00000115128.6	ENSG00000115128	SF3B6	-0.0251227625010413	3.43120903944779	-0.832095590034385	0.405896069722484	0.887958117806418	Junction	Hippocampus
chr1:227129232-227139575(-)	ENSG00000143776.18	ENSG00000143776	CDC42BPA	0.0240273576006394	4.03501942295665	0.83207386295288	0.405908316810989	0.887971255552886	Junction	Hippocampus
chr11:9992544-9992989(-)	ENSG00000133812.15	ENSG00000133812	SBF2	-0.0333991299918274	2.33206914277412	-0.832061266969878	0.405915416997145	0.887973133625988	Junction	Hippocampus
chr19:38110385-38119305(+)	ENSG00000105738.10	ENSG00000105738	SIPA1L3	-0.0535790124733162	1.71889313421367	-0.832034071315277	0.405930747075756	0.887982700404114	Junction	Hippocampus
chr7:100576324-100576693(-)	ENSG00000274272.1	ENSG00000274272	RP11-44M6.7	-0.0510974414344618	0.303054988068331	-0.832028151560428	0.40593408406322	0.887982700404114	Junction	Hippocampus
chr15:41527606-41527859(-)	ENSG00000103932.11	ENSG00000103932	RPAP1	-0.0489229099521775	0.210104201954093	-0.832008980434156	0.40594489101013	0.887982700404114	Junction	Hippocampus
chr18:35677758-35683390(+)	ENSG00000141429.13	ENSG00000141429	GALNT1	-0.0294717974643541	2.10780626855547	-0.832007437559894	0.405945760750582	0.887982700404114	Junction	Hippocampus
chr13:36995036-36995424(-)	ENSG00000120697.8	ENSG00000120697	ALG5	-0.0385672621990453	1.63555995533919	-0.831982893651499	0.405959596655668	0.887982700404114	Junction	Hippocampus
chr2:73946907-73950584(+)	ENSG00000114956.19	ENSG00000114956	DGUOK	0.0360225074657844	1.10098864888485	0.831979135795385	0.405961715061276	0.887982700404114	Junction	Hippocampus
chr10:99357656-99360834(+)	ENSG00000119946.10	ENSG00000119946	CNNM1	0.0447609951993973	1.05517763930908	0.831976000575766	0.405963482474843	0.887982700404114	Junction	Hippocampus
chr9:100016439-100018255(-)	ENSG00000023318.7	ENSG00000023318	ERP44	-0.0303794815572631	2.30402992228756	-0.831950946897211	0.405977606120539	0.887988665798704	Junction	Hippocampus
chr15:52584945-52587150(-)	ENSG00000047346.12	ENSG00000047346	FAM214A	-0.0501662041521148	1.07820319640938	-0.831934117759701	0.405987093466663	0.887988665798704	Junction	Hippocampus
chr19:36151547-36151668(-)	ENSG00000161281.10	ENSG00000161281	COX7A1	0.0667539570281701	2.77203425285758	0.831922455664959	0.405993667995016	0.887988665798704	Junction	Hippocampus
chr6:43010737-43010880(+)	ENSG00000112640.14	ENSG00000112640	PPP2R5D	0.030951777583474	2.63783576772215	0.83190507178926	0.406003468306901	0.887988665798704	Junction	Hippocampus
chr2:135275756-135313488(-)	ENSG00000121988.17	ENSG00000121988	ZRANB3	0.0818943491045442	-0.851044947087691	0.831894389435359	0.406009490647657	0.887988665798704	Junction	Hippocampus
chr10:80172870-80176106(-)	ENSG00000122359.17	ENSG00000122359	ANXA11	0.0426708078363218	1.5038201874091	0.831889741211272	0.40601211117196	0.887988665798704	Junction	Hippocampus
chr17:20342495-20350937(+)	ENSG00000154898.15	ENSG00000154898	CCDC144CP	0.192854051428486	0.515660123258233	0.831889535968639	0.406012226881613	0.887988665798704	Junction	Hippocampus
chr2:241603080-241606313(-)	ENSG00000176946.11	ENSG00000176946	THAP4	0.0339873957855401	1.79983765485106	0.831864922439076	0.406026103396155	0.887988665798704	Junction	Hippocampus
chr11:33618663-33645685(+)	ENSG00000110427.14	ENSG00000110427	KIAA1549L	0.0378180877886737	2.97076604152584	0.831836870276165	0.406041918876005	0.887988665798704	Junction	Hippocampus
chr12:53482212-53482298(-)	ENSG00000139625.12	ENSG00000139625	MAP3K12	0.0373047584845587	2.03207296612519	0.83182623454817	0.406047915271051	0.887988665798704	Junction	Hippocampus
chr1:97934170-97941572(-)	ENSG00000269998.1	ENSG00000269998	RP11-272L13.3	-0.062157926489287	0.491750017580218	-0.831824358601422	0.406048972930328	0.887988665798704	Junction	Hippocampus
chr15:71994586-71999850(-)	ENSG00000066933.15	ENSG00000066933	MYO9A	0.0236885665254238	3.15960629960446	0.831819279379981	0.406051836605021	0.887988665798704	Junction	Hippocampus
chr7:74111708-74111932(+)	ENSG00000106683.14	ENSG00000106683	LIMK1	-0.0388744117288827	3.24267760603775	-0.831818946667702	0.406052024189258	0.887988665798704	Junction	Hippocampus
chr3:129839061-129880308(-)	ENSG00000172765.16	ENSG00000172765	TMCC1	0.111055289973014	-0.414498170558415	0.831809945464197	0.406057099116036	0.887988665798704	Junction	Hippocampus
chrX:19569189-19588642(-)	ENSG00000147010.17	ENSG00000147010	SH3KBP1	0.03556773066826	2.13533309439172	0.831805090126147	0.406059836597439	0.887988665798704	Junction	Hippocampus
chr4:184773876-184776483(-)	ENSG00000151726.13	ENSG00000151726	ACSL1	-0.0374769743886794	2.90938398698587	-0.831786806202084	0.406070145330566	0.887997559417317	Junction	Hippocampus
chr1:86017205-86022239(-)	ENSG00000171502.14	ENSG00000171502	COL24A1	0.0896262605459063	1.39368344062349	0.831769571895057	0.406079862418526	0.888005158967854	Junction	Hippocampus
chr11:48144886-48144999(+)	ENSG00000149177.12	ENSG00000149177	PTPRJ	0.0301413713489918	2.06499488729544	0.831753557409309	0.406088891868914	0.888011254599451	Junction	Hippocampus
chr1:25771773-25778104(+)	ENSG00000117643.14	ENSG00000117643	MAN1C1	0.042570976211115	1.81409505122978	0.831711381643173	0.4061126724147	0.888042258751267	Junction	Hippocampus
chr5:39388368-39388798(-)	ENSG00000153071.14	ENSG00000153071	DAB2	-0.066580466652402	-0.101429504350964	-0.831681699873598	0.406129408798069	0.888042258751267	Junction	Hippocampus
chr19:38573308-38575918(+)	ENSG00000196218.12	ENSG00000196218	RYR1	0.0488771866662671	1.43600727935801	0.831673241726622	0.406134178090448	0.888042258751267	Junction	Hippocampus
chr10:121503942-121515122(-)	ENSG00000066468.21	ENSG00000066468	FGFR2	0.0467451655813815	1.36751644655509	0.831665130444413	0.406138751827853	0.888042258751267	Junction	Hippocampus
chr4:183261533-183264977(+)	ENSG00000151718.15	ENSG00000151718	WWC2	0.0474044583445482	0.677425170100872	0.831658854297201	0.406142290802382	0.888042258751267	Junction	Hippocampus
chr1:93499584-93522081(+)	ENSG00000137942.16	ENSG00000137942	FNBP1L	0.040127138474317	1.55557860960292	0.831654666556407	0.406144652183027	0.888042258751267	Junction	Hippocampus
chr8:103697297-103716308(+)	ENSG00000176406.21	ENSG00000176406	RIMS2	-0.0646905666576624	0.365689259099279	-0.831643118037122	0.406151164197463	0.888042258751267	Junction	Hippocampus
chr2:199664038-199667337(-)				-0.0708766885787893	-0.159601548936404	-0.831639849163437	0.406153007471338	0.888042258751267	Junction	Hippocampus
chr11:70348421-70350993(+)	ENSG00000131626.16	ENSG00000131626	PPFIA1	0.0430047542272502	0.657671819013314	0.831592592005692	0.406179655706885	0.888073695557318	Junction	Hippocampus
chr8:35705962-35722209(+)	ENSG00000156687.10	ENSG00000156687	UNC5D	-0.0756290381786368	-0.0376292930732136	-0.831589026924817	0.406181666092797	0.888073695557318	Junction	Hippocampus
chr15:24493329-24507338(+)	ENSG00000259905.5	ENSG00000259905	PWRN1	-0.102689348361113	-0.695186861492469	-0.831581141990439	0.406186112509887	0.888073695557318	Junction	Hippocampus
chr10:133299604-133299984(-)	ENSG00000130640.13	ENSG00000130640	TUBGCP2	0.0239759844071532	2.74561129082682	0.83155979885513	0.406198148327981	0.888086361946829	Junction	Hippocampus
chr15:36654159-36657832(+)	ENSG00000186073.11	ENSG00000186073	C15orf41	-0.0594607267327738	-0.3102153679137	-0.831518630847366	0.406221364389477	0.888090247257183	Junction	Hippocampus
chr6:31640705-31640791(-)	ENSG00000204463.12	ENSG00000204463	BAG6	-0.0230607488433586	2.79957997741223	-0.831511624093021	0.406225315819471	0.888090247257183	Junction	Hippocampus
chr2:43804740-43805153(+)	ENSG00000138036.18	ENSG00000138036	DYNC2LI1	0.0317643667806762	2.48401407384179	0.831504178812381	0.406229514579797	0.888090247257183	Junction	Hippocampus
chr2:15383318-15394226(-)	ENSG00000151779.12	ENSG00000151779	NBAS	-0.0264311420097758	2.57817529879946	-0.831497971519793	0.406233015197593	0.888090247257183	Junction	Hippocampus
chr8:102020290-102029009(-)	ENSG00000104490.17	ENSG00000104490	NCALD	-0.113038618597502	-0.971246335305524	-0.831473893826815	0.406246594042392	0.888090247257183	Junction	Hippocampus
chr19:40490249-40492962(+)	ENSG00000160460.15	ENSG00000160460	SPTBN4	-0.0404739630278991	1.55030313272617	-0.831465990879858	0.406251051044077	0.888090247257183	Junction	Hippocampus
chr18:11884628-11885675(-)	ENSG00000154889.16	ENSG00000154889	MPPE1	0.044109677685608	0.723545665264734	0.831459832900273	0.406254523961979	0.888090247257183	Junction	Hippocampus
chr7:155071641-155084154(+)	ENSG00000157219.3	ENSG00000157219	HTR5A	0.0641990574851662	-0.131369807020212	0.831429315963589	0.406271734872068	0.888090247257183	Junction	Hippocampus
chr19:5787706-5788023(-)	ENSG00000141994.15	ENSG00000141994	DUS3L	0.0615351487749107	-0.0125450714571044	0.831407749332913	0.4062838982615	0.888090247257183	Junction	Hippocampus
chr2:190287639-190290404(-)	ENSG00000198130.15	ENSG00000198130	HIBCH	0.0371834985993375	2.14109558733716	0.831405840164117	0.406284975026375	0.888090247257183	Junction	Hippocampus
chr22:50265028-50265320(-)	ENSG00000185386.14	ENSG00000185386	MAPK11	0.0354799466762722	2.19011694908422	0.831405470362777	0.406285183593302	0.888090247257183	Junction	Hippocampus
chr17:4539968-4540347(-)	ENSG00000132382.14	ENSG00000132382	MYBBP1A	0.037027958236938	1.72865306075549	0.83138211137685	0.406298358126514	0.888090247257183	Junction	Hippocampus
chr16:50033507-50034101(+)	ENSG00000205423.11	ENSG00000205423	CNEP1R1	-0.0351987311967387	1.431178831731	-0.831343765876386	0.406319985650924	0.888090247257183	Junction	Hippocampus
chr9:131520194-131521345(+)	ENSG00000130714.15	ENSG00000130714	POMT1	0.0404746895800024	1.77688635547395	0.831343655997633	0.406320047625429	0.888090247257183	Junction	Hippocampus
chr2:27655603-27657344(-)	ENSG00000119760.15	ENSG00000119760	SUPT7L	0.0222063314777318	2.83537282865147	0.831341587480667	0.40632121432444	0.888090247257183	Junction	Hippocampus
chr17:3843152-3846040(-)	ENSG00000074356.16	ENSG00000074356	NCBP3	0.0360446863467985	1.4371221258598	0.831333709331326	0.40632565783021	0.888090247257183	Junction	Hippocampus
chr2:109546238-109553086(-)	ENSG00000186522.14	ENSG00000186522	SEPT10	0.0486490286324643	1.48772416211922	0.831319888256568	0.406333453389443	0.888090247257183	Junction	Hippocampus
chr18:12699204-12699829(-)	ENSG00000101624.10	ENSG00000101624	CEP76	-0.0693200637333449	-0.40129713202615	-0.831293311343571	0.406348443929979	0.888090247257183	Junction	Hippocampus
chr1:173850480-173853348(+)	ENSG00000117593.9	ENSG00000117593	DARS2	0.0580666607129036	-0.0262945523360415	0.831281200095715	0.406355275313065	0.888090247257183	Junction	Hippocampus
chr18:12329784-12337340(-)	ENSG00000141385.9	ENSG00000141385	AFG3L2	-0.0301576055605782	2.35477025102988	-0.831272108623253	0.406360403428659	0.888090247257183	Junction	Hippocampus
chr9:95458294-95459599(-)	ENSG00000185920.15	ENSG00000185920	PTCH1	-0.0584769669403281	0.323282355556704	-0.831268026247268	0.406362706137132	0.888090247257183	Junction	Hippocampus
chr16:14447082-14482637(-)	ENSG00000140694.16	ENSG00000140694	PARN	-0.0319987057236667	1.37527593733423	-0.83124660174825	0.406374790986513	0.888090247257183	Junction	Hippocampus
chr1:7747782-7749770(+)	ENSG00000171735.18	ENSG00000171735	CAMTA1	0.0521622638986233	1.25578549132544	0.831229394489375	0.406384497186563	0.888090247257183	Junction	Hippocampus
chr9:127944685-127944776(-)	ENSG00000167106.11	ENSG00000167106	FAM102A	-0.0313718116950001	2.47462068155991	-0.83122633512587	0.406386222914336	0.888090247257183	Junction	Hippocampus
chr2:140908078-140922964(-)	ENSG00000168702.17	ENSG00000168702	LRP1B	0.0289016112176564	3.50785109781417	0.831205440812396	0.406398009109824	0.888090247257183	Junction	Hippocampus
chr15:42729623-42729795(-)	ENSG00000140326.12	ENSG00000140326	CDAN1	-0.0587490468268989	-0.279535666917553	-0.831199351981953	0.406401443774067	0.888090247257183	Junction	Hippocampus
chr6:36886029-36899425(+)	ENSG00000198663.16	ENSG00000198663	C6orf89	0.0444572348763308	1.09172718374191	0.83118773808396	0.406407995136311	0.888090247257183	Junction	Hippocampus
chr14:50777140-50778764(-)	ENSG00000100503.23	ENSG00000100503	NIN	-0.0318256162471669	2.60985250211124	-0.831181218971558	0.406411672574241	0.888090247257183	Junction	Hippocampus
chr15:40387207-40389505(+)	ENSG00000128944.13	ENSG00000128944	KNSTRN	0.0458542230746753	1.19976847257481	0.831167212450031	0.40641957373472	0.888090247257183	Junction	Hippocampus
chr2:224802041-224804111(-)	ENSG00000135905.18	ENSG00000135905	DOCK10	0.0523914733443611	3.31967498299826	0.831161922351219	0.406422557934263	0.888090247257183	Junction	Hippocampus
chr13:31145769-31147958(-)	ENSG00000120694.19	ENSG00000120694	HSPH1	-0.0471387714312795	5.18442711033068	-0.831150636317205	0.406428924546863	0.888090247257183	Junction	Hippocampus
chr2:46378088-46378656(+)	ENSG00000116016.13	ENSG00000116016	EPAS1	-0.0473146028826785	1.49787980469013	-0.831124926900611	0.406443427818257	0.888090247257183	Junction	Hippocampus
chr6:33777057-33777137(-)	ENSG00000161904.11	ENSG00000161904	LEMD2	0.0357455612598297	1.397706129082	0.831105992981436	0.406454109074526	0.888090247257183	Junction	Hippocampus
chr2:219229901-219230227(+)	ENSG00000163516.13	ENSG00000163516	ANKZF1	0.0483397223814726	0.799004292182498	0.831094997391272	0.406460312131444	0.888090247257183	Junction	Hippocampus
chr10:132145191-132145517(+)	ENSG00000188385.11	ENSG00000188385	JAKMIP3	0.0497486883805609	1.67723114616485	0.831087580063182	0.406464496578116	0.888090247257183	Junction	Hippocampus
chr20:35069413-35078045(-)	ENSG00000100991.11	ENSG00000100991	TRPC4AP	-0.0226285041857685	3.31173314960444	-0.831074416549891	0.406471922768542	0.888090247257183	Junction	Hippocampus
chr1:151406632-151406910(-)	ENSG00000143442.21	ENSG00000143442	POGZ	0.0259403306576666	2.37209259401589	0.831074129610102	0.406472084646408	0.888090247257183	Junction	Hippocampus
chr15:56443538-56443637(-)	ENSG00000138587.5	ENSG00000138587	MNS1	0.0638146052508409	0.111222884207219	0.831071345212061	0.406473655474172	0.888090247257183	Junction	Hippocampus
chr6:24588786-24595872(-)	ENSG00000137261.13	ENSG00000137261	KIAA0319	0.0387672882003545	1.6549364286817	0.831026493630561	0.406498959149951	0.888090247257183	Junction	Hippocampus
chr1:100206302-100206444(-)	ENSG00000137992.14	ENSG00000137992	DBT	-0.0330021303888269	1.66852680611934	-0.831024583615221	0.406500036733999	0.888090247257183	Junction	Hippocampus
chr8:55756412-55762634(-)	ENSG00000167904.14	ENSG00000167904	TMEM68	0.0467569000402692	0.716352301328953	0.83101920847883	0.406503069263979	0.888090247257183	Junction	Hippocampus
chr4:151179398-151187422(-)	ENSG00000109686.17	ENSG00000109686	SH3D19	0.0618065178553275	0.358396378284591	0.831002030810362	0.406512760605629	0.888090247257183	Junction	Hippocampus
chr3:4684347-4685068(+)	ENSG00000150995.18	ENSG00000150995	ITPR1	0.050465482953879	2.75601902815659	0.830995061939074	0.406516692361027	0.888090247257183	Junction	Hippocampus
chr4:99045311-99048732(+)	ENSG00000164024.11	ENSG00000164024	METAP1	0.0317715102691566	2.18585018645826	0.830991347921281	0.40651878777559	0.888090247257183	Junction	Hippocampus
chr1:119743045-119743885(+)	ENSG00000092621.11	ENSG00000092621	PHGDH	-0.0400739616145634	2.27240399847646	-0.830971735974701	0.406529852762182	0.888090247257183	Junction	Hippocampus
chr12:78128867-78137176(+)	ENSG00000067798.14	ENSG00000067798	NAV3	-0.0295562919486408	2.53058092617056	-0.830966476049234	0.406532820423067	0.888090247257183	Junction	Hippocampus
chr16:2324532-2326009(-)	ENSG00000167972.13	ENSG00000167972	ABCA3	-0.0297773736232992	2.4529444334823	-0.830964041722153	0.406534193879861	0.888090247257183	Junction	Hippocampus
chr9:97326670-97328019(+)	ENSG00000255036.6	ENSG00000255036	RP11-23J9.4	0.0692592677647176	-0.286705378377915	0.830960965578521	0.406535929456024	0.888090247257183	Junction	Hippocampus
chr13:112547753-112548107(-)	ENSG00000126216.13	ENSG00000126216	TUBGCP3	-0.0404082503414844	0.780681440939381	-0.830957948215671	0.406537631872078	0.888090247257183	Junction	Hippocampus
chr5:150379733-150387901(+)	ENSG00000070814.17	ENSG00000070814	TCOF1	0.0637816565782492	-0.277423345125548	0.83095257363595	0.406540664256047	0.888090247257183	Junction	Hippocampus
chr12:109072351-109073437(+)	ENSG00000135093.12	ENSG00000135093	USP30	-0.0351415746286604	1.45708004765067	-0.830927441660342	0.40655484411208	0.888090247257183	Junction	Hippocampus
chr2:152120803-152123765(-)	ENSG00000115145.9	ENSG00000115145	STAM2	0.0271447330625076	2.44609693392439	0.830917438447027	0.406560488164868	0.888090247257183	Junction	Hippocampus
chrX:1435084-1435693(-)	ENSG00000169093.15	ENSG00000169093	ASMTL	0.164244240470647	-0.272214822026206	0.830901669189802	0.406569385653225	0.888090247257183	Junction	Hippocampus
chr15:44519296-44521310(+)	ENSG00000137770.13	ENSG00000137770	CTDSPL2	-0.0422442128860261	0.982493628919985	-0.830898456838234	0.406571198172727	0.888090247257183	Junction	Hippocampus
chr10:112153667-112154628(-)	ENSG00000119927.13	ENSG00000119927	GPAM	-0.0495356189446343	1.28115826612048	-0.830888457632364	0.4065768401004	0.888090247257183	Junction	Hippocampus
chr10:100490884-100495384(-)	ENSG00000075826.16	ENSG00000075826	SEC31B	0.0461456897599938	0.697394101409924	0.830879657778286	0.406581805347538	0.888090247257183	Junction	Hippocampus
chr4:25018159-25019166(-)	ENSG00000153012.11	ENSG00000153012	LGI2	0.0740548221813985	-0.321849230249922	0.830868685417912	0.406587996464839	0.888090247257183	Junction	Hippocampus
chr15:76225930-76231332(-)	ENSG00000140374.15	ENSG00000140374	ETFA	-0.0271268674641013	2.85563463909736	-0.830867317578499	0.40658876826757	0.888090247257183	Junction	Hippocampus
chr4:81533631-81594225(-)				-0.248903080631143	-2.60357501104845	-0.830836936339099	0.406605911093593	0.888090247257183	Junction	Hippocampus
chrX:153785974-153786211(-)	ENSG00000067829.18	ENSG00000067829	IDH3G	0.0339288258966092	2.7798480277999	0.830827620285404	0.406611167828564	0.888090247257183	Junction	Hippocampus
chr19:49782725-49791934(+)	ENSG00000196961.12	ENSG00000196961	AP2A1	-0.0329064706403221	2.60766124992201	-0.830824514281011	0.406612920451164	0.888090247257183	Junction	Hippocampus
chr15:65877528-65877761(+)	ENSG00000103769.9	ENSG00000103769	RAB11A	0.021197840982081	4.27709088634347	0.830813740575178	0.406618999756565	0.888090247257183	Junction	Hippocampus
chr14:50748106-50752517(-)	ENSG00000100503.23	ENSG00000100503	NIN	0.0278757762698653	3.17906292958613	0.830782133263216	0.406636835206228	0.888090247257183	Junction	Hippocampus
chr9:110251463-110256411(-)	ENSG00000136810.12	ENSG00000136810	TXN	-0.0304908817588705	4.48366001320334	-0.830776773416885	0.40663985971963	0.888090247257183	Junction	Hippocampus
chr3:197959720-197959844(-)	ENSG00000114473.13	ENSG00000114473	IQCG	0.0530140031201074	0.001749229648013	0.830764225659009	0.406646940360018	0.888090247257183	Junction	Hippocampus
chr3:113011407-113012733(-)	ENSG00000163608.14	ENSG00000163608	NEPRO	-0.0365847755736012	0.978082493307949	-0.830758134405272	0.40665037765231	0.888090247257183	Junction	Hippocampus
chr3:33543540-33544697(-)	ENSG00000163539.16	ENSG00000163539	CLASP2	0.028676049264883	5.49645207408543	0.830753551228102	0.406652963949015	0.888090247257183	Junction	Hippocampus
chr15:25236454-25239649(+)	ENSG00000224078.12	ENSG00000224078	SNHG14	0.0423864874409495	1.71148508027271	0.830737035131213	0.406662284099658	0.888090247257183	Junction	Hippocampus
chr16:53229101-53231418(+)	ENSG00000177200.15	ENSG00000177200	CHD9	0.0251157875959489	3.15505092918089	0.830726374264177	0.406668300170527	0.888090247257183	Junction	Hippocampus
chr21:41446142-41449136(+)	ENSG00000157601.13	ENSG00000157601	MX1	-0.0644186498692274	1.86337167753324	-0.830720960488627	0.406671355257407	0.888090247257183	Junction	Hippocampus
chr15:78494057-78494141(+)	ENSG00000136381.12	ENSG00000136381	IREB2	-0.0296134233129572	2.48045044951396	-0.830718340535452	0.406672833747091	0.888090247257183	Junction	Hippocampus
chr2:99360550-99361147(+)	ENSG00000158417.10	ENSG00000158417	EIF5B	-0.0522873969817125	1.25690101343933	-0.830713521156877	0.406675553423005	0.888090247257183	Junction	Hippocampus
chr16:53641476-53645624(-)	ENSG00000103494.12	ENSG00000103494	RPGRIP1L	0.0485417133120406	0.669036939043156	0.830704832616187	0.406680456575385	0.888090247257183	Junction	Hippocampus
chr11:73891202-73899145(+)	ENSG00000175575.12	ENSG00000175575	PAAF1	0.032103249592771	2.37893398422329	0.830679664663853	0.406694659655807	0.888090247257183	Junction	Hippocampus
chr4:9231105-9235848(-)				-0.192299121832648	-0.816953942392897	-0.830679637853296	0.406694674786021	0.888090247257183	Junction	Hippocampus
chr1:16766-16857(-)	ENSG00000227232.5	ENSG00000227232	WASH7P	0.117208322849206	-0.845061845356733	0.830674062542814	0.406697821152315	0.888090247257183	Junction	Hippocampus
chr1:165632275-165649840(+)	ENSG00000143198.12	ENSG00000143198	MGST3	-0.195053963404524	-1.80247828621662	-0.830670039858372	0.406700091319918	0.888090247257183	Junction	Hippocampus
chr6:117575353-117578899(-)	ENSG00000047932.13	ENSG00000047932	GOPC	-0.046617616574719	0.554550551138585	-0.830663899756027	0.406703556448868	0.888090247257183	Junction	Hippocampus
chr6:152152142-152154891(-)	ENSG00000131018.22	ENSG00000131018	SYNE1	0.0281524457906393	3.33753589080997	0.83064933001804	0.406711778861568	0.888090247257183	Junction	Hippocampus
chr15:47766678-47770496(+)	ENSG00000137872.16	ENSG00000137872	SEMA6D	-0.117529434299444	-0.841948200136426	-0.830637220738753	0.406718612793384	0.888090247257183	Junction	Hippocampus
chr8:13401620-13499048(-)	ENSG00000164741.14	ENSG00000164741	DLC1	0.0660649600474366	0.537289897931258	0.830632062346063	0.406721523978776	0.888090247257183	Junction	Hippocampus
chr1:168191501-168196546(+)	ENSG00000143155.12	ENSG00000143155	TIPRL	-0.0317372595789494	3.50984163960973	-0.830616605455022	0.406730247289249	0.888090247257183	Junction	Hippocampus
chr17:50604282-50605897(+)	ENSG00000006283.17	ENSG00000006283	CACNA1G	-0.105953056854698	-0.955394111360404	-0.83060937942179	0.406734325439605	0.888090247257183	Junction	Hippocampus
chr3:45737845-45738577(+)	ENSG00000211456.10	ENSG00000211456	SACM1L	0.0252130572145113	2.89668891123652	0.83060393505752	0.406737398087114	0.888090247257183	Junction	Hippocampus
chr1:220136912-220137917(+)	ENSG00000067704.9	ENSG00000067704	IARS2	0.0308161136818867	2.59951821882784	0.830596011634332	0.406741869871256	0.888090247257183	Junction	Hippocampus
chr1:160094172-160094868(-)	ENSG00000162729.13	ENSG00000162729	IGSF8	-0.0314453333767458	3.02380314794805	-0.830593033595294	0.406743550610473	0.888090247257183	Junction	Hippocampus
chr22:50504728-50504801(-)	ENSG00000100258.17	ENSG00000100258	LMF2	0.0445222051732446	0.825698234121921	0.830543440840191	0.406771540273681	0.888090247257183	Junction	Hippocampus
chr8:29124124-29126481(-)	ENSG00000197892.12	ENSG00000197892	KIF13B	0.0430966947732971	2.17143129143209	0.830539918868085	0.40677352808398	0.888090247257183	Junction	Hippocampus
chr1:39028941-39034391(+)	ENSG00000168653.10	ENSG00000168653	NDUFS5	-0.0197868916750045	6.12913520500077	-0.830526669280012	0.406781006238383	0.888090247257183	Junction	Hippocampus
chr14:49862582-49862679(-)				-0.385332685681221	-2.21571852491637	-0.830502203923342	0.406794814862584	0.888090247257183	Junction	Hippocampus
chr17:19826187-19838500(-)	ENSG00000083290.19	ENSG00000083290	ULK2	0.0269402709946298	2.21728949767543	0.830497476938323	0.406797482878119	0.888090247257183	Junction	Hippocampus
chr17:19379133-19379781(+)	ENSG00000166484.19	ENSG00000166484	MAPK7	-0.0699628975137881	-0.61881485807761	-0.830494704053917	0.406799047960661	0.888090247257183	Junction	Hippocampus
chr13:79359687-79365577(-)	ENSG00000139746.15	ENSG00000139746	RBM26	0.0246831523757262	3.25675906462536	0.830482921386074	0.406805698421552	0.888090247257183	Junction	Hippocampus
chr10:12825695-12828768(+)	ENSG00000183049.12	ENSG00000183049	CAMK1D	0.0403688210765	1.72205774482458	0.830446984826028	0.406825982403924	0.888090247257183	Junction	Hippocampus
chr19:8390457-8399862(+)	ENSG00000185236.11	ENSG00000185236	RAB11B	0.0249809494360056	3.48126608665362	0.830430524223324	0.406835273606117	0.888090247257183	Junction	Hippocampus
chr1:59321751-59339957(+)	ENSG00000172456.17	ENSG00000172456	FGGY	-0.041237206872297	1.80478971250741	-0.830428594401713	0.406836362904009	0.888090247257183	Junction	Hippocampus
chr10:114439251-114440081(-)	ENSG00000099204.18	ENSG00000099204	ABLIM1	-0.0322958764255758	2.6725612480121	-0.83042622643463	0.406837699517789	0.888090247257183	Junction	Hippocampus
chr19:10701704-10701949(+)	ENSG00000213339.8	ENSG00000213339	QTRT1	-0.031710909415589	1.99412504834817	-0.8304187753253	0.406841905360055	0.888090247257183	Junction	Hippocampus
chr11:33348819-33349146(+)	ENSG00000110422.11	ENSG00000110422	HIPK3	0.0279373594890654	2.38681855616474	0.830417430176836	0.406842664643364	0.888090247257183	Junction	Hippocampus
chr17:17816029-17816206(-)	ENSG00000072310.16	ENSG00000072310	SREBF1	-0.0478610751975792	1.42415967248037	-0.830416815084506	0.406843011839032	0.888090247257183	Junction	Hippocampus
chr7:607453-677228(-)	ENSG00000188191.14	ENSG00000188191	PRKAR1B	0.0293568616905158	5.20349347731055	0.830411776831071	0.406845855743585	0.888090247257183	Junction	Hippocampus
chr5:131990968-131994030(-)	ENSG00000281938.1	ENSG00000281938	CTB-127M13.1	0.033458734320635	2.76041535077846	0.830410017848099	0.406846848626113	0.888090247257183	Junction	Hippocampus
chr5:10988243-10992550(-)	ENSG00000169862.18	ENSG00000169862	CTNND2	0.0233971244197516	4.38656345922596	0.830402009998518	0.406851368787104	0.888090247257183	Junction	Hippocampus
chr12:98648498-98648625(+)	ENSG00000120868.13	ENSG00000120868	APAF1	0.0534941952142946	0.0546657808255527	0.830374180403782	0.406867077888606	0.888090247257183	Junction	Hippocampus
chr15:100630043-100648322(+)	ENSG00000183475.12	ENSG00000183475	ASB7	-0.0599072149285523	-0.457398396230011	-0.830373711270239	0.406867342705726	0.888090247257183	Junction	Hippocampus
chr14:67691245-67692437(-)	ENSG00000072042.12	ENSG00000072042	RDH11	0.0257462306021029	3.79255059431998	0.830365168116143	0.406872165174643	0.888090247257183	Junction	Hippocampus
chr17:73435645-73437738(-)	ENSG00000069188.16	ENSG00000069188	SDK2	-0.0690587330087925	-0.0042928978678798	-0.830364003254714	0.40687282272227	0.888090247257183	Junction	Hippocampus
chr9:19126310-19126396(-)	ENSG00000147872.9	ENSG00000147872	PLIN2	-0.0701741592737959	0.29204204110996	-0.830357521466605	0.406876481610633	0.888090247257183	Junction	Hippocampus
chr13:43326526-43344537(-)	ENSG00000120658.13	ENSG00000120658	ENOX1	0.0454605461767625	0.973474154471685	0.830327104928012	0.406893651629704	0.888090247257183	Junction	Hippocampus
chr3:8912373-8913643(-)	ENSG00000070950.9	ENSG00000070950	RAD18	-0.0542377971147988	-0.162157808712718	-0.830320127675551	0.406897590323085	0.888090247257183	Junction	Hippocampus
chr2:200821306-200822146(+)	ENSG00000082153.17	ENSG00000082153	BZW1	0.0205996517218622	4.07605286037439	0.830319436213097	0.40689798065829	0.888090247257183	Junction	Hippocampus
chr2:241666839-241668142(+)	ENSG00000168397.16	ENSG00000168397	ATG4B	0.0339617949328732	1.52523545727382	0.830317477813448	0.406899086189278	0.888090247257183	Junction	Hippocampus
chrX:37949406-38033533(+)	ENSG00000259977.1-ENSG00000147041.11	ENSG00000259977	-SYTL5	0.129419675614735	-0.989245061938224	0.830286525314091	0.406916559341479	0.888100398799729	Junction	Hippocampus
chr20:1922646-1924763(+)	ENSG00000198053.11	ENSG00000198053	SIRPA	-0.0259310951824737	4.75288949025863	-0.830282614120465	0.406918767301189	0.888100398799729	Junction	Hippocampus
chr13:77288377-77296598(-)	ENSG00000005810.17	ENSG00000005810	MYCBP2	0.0239299185426199	3.71213118643505	0.830263769818419	0.406929405448271	0.888100398799729	Junction	Hippocampus
chr6:12015669-12089183(+)	ENSG00000095951.16	ENSG00000095951	HIVEP1	0.0615015008494674	0.53616691807832	0.830256400944422	0.406933565433554	0.888100398799729	Junction	Hippocampus
chr5:150030840-150032453(+)	ENSG00000113716.12	ENSG00000113716	HMGXB3	-0.0354195868427127	1.48246841029827	-0.830234385230223	0.406945994220535	0.888100398799729	Junction	Hippocampus
chr3:165498181-165511510(+)				-0.0986229334830049	-1.07527886817368	-0.830225381049992	0.406951077520551	0.888100398799729	Junction	Hippocampus
chr14:20375869-20376103(-)	ENSG00000129566.12	ENSG00000129566	TEP1	0.0685859968388195	-0.607921260868936	0.830208109691785	0.406960828153214	0.888100398799729	Junction	Hippocampus
chr10:95687160-95687246(-)	ENSG00000119977.20	ENSG00000119977	TCTN3	0.0425900828374788	0.888938931833321	0.830208015791734	0.406960881165346	0.888100398799729	Junction	Hippocampus
chr2:26450682-26453319(+)	ENSG00000157856.10	ENSG00000157856	DRC1	0.102241804530602	-1.17204539370203	0.830201050501358	0.406964813495172	0.888100398799729	Junction	Hippocampus
chr1:179348943-179350295(+)	ENSG00000057252.12	ENSG00000057252	SOAT1	-0.0517874798716553	0.570494970368704	-0.830196242556684	0.406967527885485	0.888100398799729	Junction	Hippocampus
chr1:151070935-151088189(+)	ENSG00000143458.11	ENSG00000143458	GABPB2	0.059306298203163	0.151507104122652	0.830178750520577	0.406977403342974	0.888100398799729	Junction	Hippocampus
chr7:77581504-77583554(+)	ENSG00000127947.15	ENSG00000127947	PTPN12	-0.0331193808025339	2.19936391387882	-0.830176545404916	0.406978648292619	0.888100398799729	Junction	Hippocampus
chr17:39178080-39183712(-)	ENSG00000067191.15	ENSG00000067191	CACNB1	0.0263995940323058	3.09322542487018	0.830135520821223	0.407001810097285	0.888137319019714	Junction	Hippocampus
chr4:8452990-8454741(+)	ENSG00000155275.18	ENSG00000155275	TRMT44	0.0387935983087701	1.64368523217404	0.830116580237323	0.407012503905571	0.888147031537611	Junction	Hippocampus
chr4:25156975-25158952(-)	ENSG00000109618.11	ENSG00000109618	SEPSECS	0.0651888914347538	-0.21452101162091	0.83008567592769	0.407029952766029	0.888157176050458	Junction	Hippocampus
chr19:50697665-50697842(-)	ENSG00000161681.15	ENSG00000161681	SHANK1	-0.0398762801498047	3.63194607754732	-0.830076576076902	0.407035090711743	0.888157176050458	Junction	Hippocampus
chr3:15716106-15738551(+)				-0.471620496611	-1.56459832865567	-0.830066130114777	0.407040988744945	0.888157176050458	Junction	Hippocampus
chr3:195291816-195292264(-)	ENSG00000114331.13	ENSG00000114331	ACAP2	-0.0293595647455093	2.39262404206009	-0.830036695145256	0.407057608688751	0.888157176050458	Junction	Hippocampus
chr4:40830578-40890363(-)	ENSG00000163697.16	ENSG00000163697	APBB2	-0.122049762999953	-0.817706430271177	-0.830035765278944	0.40705813372822	0.888157176050458	Junction	Hippocampus
chr15:88468025-88472626(+)	ENSG00000181991.15	ENSG00000181991	MRPS11	0.033956522466783	2.49486183045736	0.830002801853858	0.407076746449901	0.888157176050458	Junction	Hippocampus
chr12:45729929-45730043(+)	ENSG00000189079.15	ENSG00000189079	ARID2	0.0542556613462531	0.457410397873738	0.829974649300767	0.407092643127372	0.888157176050458	Junction	Hippocampus
chr11:108528185-108539023(-)	ENSG00000110723.11	ENSG00000110723	EXPH5	-0.0686522253072323	-0.524462788469284	-0.829970838019828	0.407094795241533	0.888157176050458	Junction	Hippocampus
chr15:58912611-58913498(-)	ENSG00000137776.16	ENSG00000137776	SLTM	0.0303782644464697	3.3740067140351	0.829967634971124	0.407096603910762	0.888157176050458	Junction	Hippocampus
chr9:128273973-128275892(-)	ENSG00000167110.16	ENSG00000167110	GOLGA2	0.0298851009383181	2.87358951280722	0.829960682179383	0.407100529968305	0.888157176050458	Junction	Hippocampus
chr14:96328536-96328673(-)	ENSG00000066739.11	ENSG00000066739	ATG2B	-0.025569800553522	2.42038256839146	-0.829958854564923	0.407101561977599	0.888157176050458	Junction	Hippocampus
chr12:71535187-71553072(+)	ENSG00000139292.12	ENSG00000139292	LGR5	0.0841338246602179	-0.856847699783553	0.829954592837758	0.407103968477036	0.888157176050458	Junction	Hippocampus
chr4:101061162-101063231(-)	ENSG00000138814.16	ENSG00000138814	PPP3CA	0.0344059131314636	5.78917432119548	0.829940737840159	0.407111792134796	0.888157176050458	Junction	Hippocampus
chr8:98003784-98007104(+)	ENSG00000132561.13	ENSG00000132561	MATN2	0.0679998098897256	0.321129039148522	0.829926699649267	0.407119719330212	0.888157176050458	Junction	Hippocampus
chr1:1304144-1307768(-)	ENSG00000131584.18	ENSG00000131584	ACAP3	-0.0501136063803355	0.413078059241601	-0.829916835537463	0.407125289529301	0.888157176050458	Junction	Hippocampus
chr16:70514510-70517625(-)	ENSG00000103051.18	ENSG00000103051	COG4	0.0307413843292064	2.2691396026778	0.829904674242545	0.407132156995412	0.888157176050458	Junction	Hippocampus
chr1:167376156-167383856(+)	ENSG00000143190.21	ENSG00000143190	POU2F1	0.05261113714399	0.196842480170126	0.829902911131312	0.407133152627599	0.888157176050458	Junction	Hippocampus
chr8:22589375-22589595(+)	ENSG00000120913.23	ENSG00000120913	PDLIM2	-0.0645408887182272	-0.0996456831518043	-0.829885983657976	0.407142711677426	0.888157176050458	Junction	Hippocampus
chr3:113901147-113904139(+)	ENSG00000178075.19	ENSG00000178075	GRAMD1C	-0.0520968624499285	1.28759529374138	-0.829883990100507	0.407143837460616	0.888157176050458	Junction	Hippocampus
chr11:112179483-112193473(+)	ENSG00000255292.6	ENSG00000255292	AP002884.2	0.0597314826612682	0.859472747486979	0.829873643478232	0.407149680338637	0.888157176050458	Junction	Hippocampus
chr2:39035311-39035389(-)	ENSG00000115904.12	ENSG00000115904	SOS1	0.0278937188712504	2.39468754723667	0.829865820731206	0.407154097983385	0.888157176050458	Junction	Hippocampus
chr3:127671614-127672267(+)	ENSG00000114631.10	ENSG00000114631	PODXL2	-0.0395905397808723	2.20566394242319	-0.82985562322531	0.407159856739911	0.888157176050458	Junction	Hippocampus
chr20:32161366-32165294(+)	ENSG00000101337.15	ENSG00000101337	TM9SF4	-0.0293183243968531	2.36865780570887	-0.82984155420249	0.407167801907512	0.888157176050458	Junction	Hippocampus
chr7:55953319-55954908(+)	ENSG00000249773.3	ENSG00000249773	RP11-15K19.2	0.0325766732617964	2.01520992959945	0.829820842211108	0.407179498712744	0.888157176050458	Junction	Hippocampus
chr4:39320670-39321286(-)	ENSG00000035928.14	ENSG00000035928	RFC1	0.0320048550861699	2.66220839415234	0.829801970023065	0.407190156690161	0.888157176050458	Junction	Hippocampus
chr12:69586345-69586752(+)	ENSG00000166226.12	ENSG00000166226	CCT2	-0.0272112968677022	3.11869949913352	-0.829775323934999	0.40720520522466	0.888157176050458	Junction	Hippocampus
chrX:111097685-111103158(+)	ENSG00000077264.14	ENSG00000077264	PAK3	0.0435082535769522	1.26876698367802	0.829760242527985	0.407213722685296	0.888157176050458	Junction	Hippocampus
chr11:107630729-107631579(+)	ENSG00000110675.12	ENSG00000110675	ELMOD1	0.0356785093669503	4.44086785617812	0.829752169979605	0.407218281827161	0.888157176050458	Junction	Hippocampus
chr1:27410207-27412571(-)	ENSG00000158195.10	ENSG00000158195	WASF2	-0.048462443844591	0.995355338225443	-0.829736161907061	0.407227322813977	0.888157176050458	Junction	Hippocampus
chr3:184306156-184306349(+)	ENSG00000175166.16	ENSG00000175166	PSMD2	0.0244261453347755	3.6356456636147	0.829727793132119	0.407232049351138	0.888157176050458	Junction	Hippocampus
chr11:68505272-68519500(+)	ENSG00000110075.14	ENSG00000110075	PPP6R3	0.0692451815280632	0.136642845872131	0.829714076611666	0.407239796272116	0.888157176050458	Junction	Hippocampus
chr17:16348686-16349930(-)	ENSG00000166582.9	ENSG00000166582	CENPV	-0.058018740461182	0.25078834258421	-0.829698934197186	0.407248348622869	0.888157176050458	Junction	Hippocampus
chr5:87405008-87407975(-)	ENSG00000134480.13	ENSG00000134480	CCNH	0.0284596818906933	3.77048853892565	0.829684109953695	0.407256721376608	0.888157176050458	Junction	Hippocampus
chr2:32543542-32545642(+)	ENSG00000115760.13	ENSG00000115760	BIRC6	-0.0324530897641378	2.2586862668452	-0.829665443116027	0.40726726457959	0.888157176050458	Junction	Hippocampus
chr14:50982104-50982941(-)	ENSG00000100505.13	ENSG00000100505	TRIM9	0.0473287621595084	1.49371254626171	0.829661943612521	0.407269241149806	0.888157176050458	Junction	Hippocampus
chrX:103331041-103331376(+)	ENSG00000182916.7	ENSG00000182916	TCEAL7	-0.0274632751888696	4.45345306431091	-0.829658228070149	0.407271339748186	0.888157176050458	Junction	Hippocampus
chr12:53066693-53067647(-)	ENSG00000167778.8	ENSG00000167778	SPRYD3	0.0246618973111915	4.1766434302493	0.829651337778288	0.407275231513522	0.888157176050458	Junction	Hippocampus
chrX:55000580-55001545(+)	ENSG00000169188.4	ENSG00000169188	APEX2	0.0730246016222798	-0.650237612854701	0.829647727149792	0.407277270872721	0.888157176050458	Junction	Hippocampus
chrX:71297939-71298468(+)	ENSG00000147140.15	ENSG00000147140	NONO	0.0267507288561586	3.47962978934088	0.829643215954105	0.407279818899872	0.888157176050458	Junction	Hippocampus
chrX:54249635-54249993(-)	ENSG00000196632.10	ENSG00000196632	WNK3	0.0376434048808015	0.941993172225331	0.829636719208278	0.407283488428211	0.888157176050458	Junction	Hippocampus
chr10:69377090-69379861(+)	ENSG00000156515.21	ENSG00000156515	HK1	0.0268941134416809	3.98301012553762	0.829631084341776	0.407286671161076	0.888157176050458	Junction	Hippocampus
chr7:121125893-121127089(+)	ENSG00000106034.17	ENSG00000106034	CPED1	0.105593902481513	-1.00654026999426	0.829609807335554	0.40729868915362	0.888157176050458	Junction	Hippocampus
chr19:605223-607963(+)	ENSG00000099822.2	ENSG00000099822	HCN2	-0.041128759927885	2.67779391770149	-0.829608431823301	0.407299466098049	0.888157176050458	Junction	Hippocampus
chr1:36481538-36482810(-)	ENSG00000119535.17	ENSG00000119535	CSF3R	0.0869572685577443	-0.0604869501008882	0.829608023171862	0.407299696920925	0.888157176050458	Junction	Hippocampus
chr16:285016-285083(+)	ENSG00000185615.15	ENSG00000185615	PDIA2	0.0848318941284024	-0.137286511024098	0.829606032423093	0.407300821377541	0.888157176050458	Junction	Hippocampus
chrX:111163728-111173017(+)	ENSG00000077264.14	ENSG00000077264	PAK3	-0.0315458396444863	4.68328433997156	-0.829592676648556	0.407308365315257	0.888157176050458	Junction	Hippocampus
chr10:101956724-101957649(-)	ENSG00000120029.12	ENSG00000120029	C10orf76	-0.0310990014478651	2.11052783774836	-0.829588768578342	0.407310572783608	0.888157176050458	Junction	Hippocampus
chr11:20036098-20043980(+)	ENSG00000166833.19	ENSG00000166833	NAV2	0.0414559038906262	1.64738853918132	0.829577653169438	0.407316851346953	0.888157253645917	Junction	Hippocampus
chr6:138335189-138336294(+)	ENSG00000112379.8	ENSG00000112379	ARFGEF3	-0.0260205795930469	3.01924018272587	-0.829564007288814	0.407324559332087	0.888160448055474	Junction	Hippocampus
chr3:25606123-25607170(-)	ENSG00000077097.14	ENSG00000077097	TOP2B	-0.0257690793950508	2.90234135467254	-0.829551509495279	0.407331618887638	0.888162228505193	Junction	Hippocampus
chr3:177079946-177098465(-)	ENSG00000177565.16	ENSG00000177565	TBL1XR1	0.0619274735799258	-0.0364146278870878	0.829487190233543	0.407367951691468	0.888206225922923	Junction	Hippocampus
chr11:128480452-128484822(-)	ENSG00000134954.14	ENSG00000134954	ETS1	-0.0605178511153816	0.086831014562869	-0.829482872277904	0.407370390897095	0.888206225922923	Junction	Hippocampus
chr1:236542788-236542914(+)	ENSG00000116977.18	ENSG00000116977	LGALS8	-0.108776090693274	-0.380476731625043	-0.829476567093928	0.407373952700256	0.888206225922923	Junction	Hippocampus
chr14:74101239-74198921(+)	ENSG00000205659.10	ENSG00000205659	LIN52	0.0427421169412755	0.894651080002174	0.829471579155515	0.407376770403618	0.888206225922923	Junction	Hippocampus
chr4:95202965-95206627(-)	ENSG00000182168.14	ENSG00000182168	UNC5C	0.0505663340328755	1.31176038189056	0.829383875670638	0.407426316306505	0.888280074999488	Junction	Hippocampus
chr8:72568314-72935934(+)	ENSG00000182674.5	ENSG00000182674	KCNB2	0.0688610943129851	0.198216225207894	0.829364469264759	0.407437279960326	0.888280074999488	Junction	Hippocampus
chr12:31697958-31701862(-)	ENSG00000151743.10	ENSG00000151743	AMN1	0.0288895175018031	3.11689387486104	0.829339236164224	0.407451535670853	0.888280074999488	Junction	Hippocampus
chr2:69013652-69040043(+)	ENSG00000169604.19	ENSG00000169604	ANTXR1	0.0318980033843061	2.12580235758048	0.829338919947268	0.407451714322904	0.888280074999488	Junction	Hippocampus
chr2:131130761-131132901(+)	ENSG00000115762.16	ENSG00000115762	PLEKHB2	-0.0269453683493826	4.22845918722237	-0.829321481190871	0.407461566712259	0.888280074999488	Junction	Hippocampus
chr3:122402883-122404257(+)	ENSG00000114023.15	ENSG00000114023	FAM162A	-0.0217855709216679	4.00794273631316	-0.829316797414642	0.40746421293368	0.888280074999488	Junction	Hippocampus
chr17:57989267-57989648(-)	ENSG00000264112.1	ENSG00000264112	RP11-159D12.2	0.0732359245932702	-0.386216056830857	0.829300970895762	0.40747315461401	0.888280074999488	Junction	Hippocampus
chr22:31248770-31258290(+)	ENSG00000182541.17	ENSG00000182541	LIMK2	-0.0670755937095609	0.210946373376841	-0.829297522619252	0.40747510283984	0.888280074999488	Junction	Hippocampus
chr9:2161904-2170418(+)	ENSG00000080503.21	ENSG00000080503	SMARCA2	0.0644538021586779	-0.246093734345628	0.829286901749006	0.407481103511335	0.888280074999488	Junction	Hippocampus
chr3:133624176-133628361(-)	ENSG00000163781.12	ENSG00000163781	TOPBP1	-0.0379294969060435	1.34981276152025	-0.829260672605102	0.407495922907438	0.888280074999488	Junction	Hippocampus
chr9:97277627-97279361(+)	ENSG00000254876.5	ENSG00000254876	RP11-23J9.5	0.0622734665053165	-0.166468451354223	0.829255556005183	0.407498813810302	0.888280074999488	Junction	Hippocampus
chr2:206149926-206152418(-)	ENSG00000023228.13	ENSG00000023228	NDUFS1	0.0280762711888674	4.13447712119126	0.829249285030152	0.407502356957242	0.888280074999488	Junction	Hippocampus
chr19:17330252-17330351(-)	ENSG00000074855.10	ENSG00000074855	ANO8	0.0561074512090722	0.232274843405396	0.829238149712247	0.407508648539071	0.888280074999488	Junction	Hippocampus
chr18:74263478-74291746(-)	ENSG00000166347.18	ENSG00000166347	CYB5A	-0.0362852717669159	2.07036326645719	-0.829206659611989	0.407526441120181	0.888280074999488	Junction	Hippocampus
chr10:119169343-119172381(-)	ENSG00000165672.6	ENSG00000165672	PRDX3	-0.0243663726766834	4.03610244649505	-0.829196337063442	0.407532273682399	0.888280074999488	Junction	Hippocampus
chr1:27102131-27102384(-)	ENSG00000090020.10	ENSG00000090020	SLC9A1	-0.0506130419373092	0.408885073591255	-0.829194841535998	0.407533118706242	0.888280074999488	Junction	Hippocampus
chr16:72811778-72811904(-)	ENSG00000140836.14	ENSG00000140836	ZFHX3	-0.0664969518759087	-0.508640490977648	-0.829193505845777	0.407533873417507	0.888280074999488	Junction	Hippocampus
chr1:159053725-159054820(+)	ENSG00000163565.18	ENSG00000163565	IFI16	-0.0759829614693045	-0.212701639274215	-0.829187686527962	0.407537161543512	0.888280074999488	Junction	Hippocampus
chr9:132935096-132944542(-)	ENSG00000165699.13	ENSG00000165699	TSC1	0.0392468706329309	1.98175075154022	0.829164470542943	0.407550279576624	0.888280074999488	Junction	Hippocampus
chr2:185950762-185952757(-)				-0.0769349593196046	-0.520034988652327	-0.82913277003037	0.407568192142004	0.888280074999488	Junction	Hippocampus
chrX:50608185-50627613(-)	ENSG00000158352.15	ENSG00000158352	SHROOM4	0.0584810782847329	0.56931697223185	0.829127840441332	0.407570977678289	0.888280074999488	Junction	Hippocampus
chr2:224773348-224774904(-)	ENSG00000135905.18	ENSG00000135905	DOCK10	0.0507322359941331	3.13828741500716	0.829127329231064	0.407571266545769	0.888280074999488	Junction	Hippocampus
chr11:103154607-103154694(+)	ENSG00000187240.13	ENSG00000187240	DYNC2H1	-0.0375060570334118	1.41265688932401	-0.829121524310805	0.407574546716746	0.888280074999488	Junction	Hippocampus
chr6:99376183-99377385(-)	ENSG00000132423.11	ENSG00000132423	COQ3	0.0597888919934159	0.260236495835438	0.829098836818592	0.407587366829676	0.888280074999488	Junction	Hippocampus
chr2:39035501-39051143(-)	ENSG00000115904.12	ENSG00000115904	SOS1	-0.0326480860653592	1.87471774493631	-0.829092359600172	0.407591026981959	0.888280074999488	Junction	Hippocampus
chr8:67190760-67193463(+)	ENSG00000104218.14	ENSG00000104218	CSPP1	0.0490041301766522	0.440810454967397	0.829088740532958	0.407593072056211	0.888280074999488	Junction	Hippocampus
chr16:28835759-28835932(+)	ENSG00000168488.18	ENSG00000168488	ATXN2L	0.0510379294439942	0.302903589030203	0.829081476889851	0.407597176637776	0.888280074999488	Junction	Hippocampus
chr1:92177547-92177810(+)	ENSG00000189195.10	ENSG00000189195	BTBD8	0.044902367357755	2.77008646327718	0.829068234198079	0.407604659958496	0.888280074999488	Junction	Hippocampus
chr19:12801271-12801739(-)	ENSG00000167815.11	ENSG00000167815	PRDX2	0.0275512378037854	5.06183290155622	0.829068014414757	0.40760478415668	0.888280074999488	Junction	Hippocampus
chr2:43697357-43699646(+)	ENSG00000152527.13	ENSG00000152527	PLEKHH2	-0.0612625120173665	0.476412289765925	-0.829060050371749	0.407609284602988	0.888280074999488	Junction	Hippocampus
chr11:19884363-19892433(+)	ENSG00000166833.19	ENSG00000166833	NAV2	-0.0637739212188321	0.251135106851071	-0.829051858265064	0.407613913958125	0.888280074999488	Junction	Hippocampus
chr4:81137483-81140532(-)	ENSG00000138669.9	ENSG00000138669	PRKG2	0.0826367123500179	-0.382988939523457	0.829048487021755	0.407615819055067	0.888280074999488	Junction	Hippocampus
chr4:95131513-95148747(+)	ENSG00000138696.10	ENSG00000138696	BMPR1B	-0.0540048750771655	1.43463360774791	-0.829028239479874	0.40762726109724	0.888280074999488	Junction	Hippocampus
chr11:62778336-62778868(+)	ENSG00000162227.7	ENSG00000162227	TAF6L	0.0657210713997405	-0.464177810709375	0.829023571541098	0.407629899012733	0.888280074999488	Junction	Hippocampus
chr18:56624462-56626161(-)	ENSG00000091164.12	ENSG00000091164	TXNL1	0.141805534443828	-0.81631433982395	0.829020507702944	0.407631630434769	0.888280074999488	Junction	Hippocampus
chr2:219210299-219210380(-)	ENSG00000115657.12	ENSG00000115657	ABCB6	0.0345267488967672	1.53550927977977	0.828988603003819	0.407649660532222	0.888280074999488	Junction	Hippocampus
chr18:6213260-6215749(-)	ENSG00000154655.15	ENSG00000154655	L3MBTL4	-0.0491434037738721	1.04727646160602	-0.828982609086864	0.407653047889223	0.888280074999488	Junction	Hippocampus
chr15:25375764-25405460(-)	ENSG00000114062.18	ENSG00000114062	UBE3A	0.0226836986754099	3.49955998199359	0.828966684858949	0.407662047269059	0.888280074999488	Junction	Hippocampus
chr13:36326699-36329361(-)	ENSG00000133104.12	ENSG00000133104	SPG20	0.0264892540412875	3.72007272975355	0.828964386134782	0.407663346374322	0.888280074999488	Junction	Hippocampus
chr9:108927454-108929768(-)	ENSG00000070061.14	ENSG00000070061	IKBKAP	-0.0326346111418212	2.24990779381542	-0.828953461540314	0.407669520353885	0.888280074999488	Junction	Hippocampus
chr15:82477583-82477837(-)	ENSG00000255769.7	ENSG00000255769	GOLGA2P10	0.0971862932882913	-0.824008679851583	0.828951770712643	0.407670475921631	0.888280074999488	Junction	Hippocampus
chr20:50561454-50564968(+)	ENSG00000196396.9	ENSG00000196396	PTPN1	-0.0357716717574401	1.59578098800303	-0.828935183149191	0.407679850419744	0.888280074999488	Junction	Hippocampus
chr17:55043326-55047088(+)	ENSG00000166263.13	ENSG00000166263	STXBP4	0.0572318547795128	0.404049644856159	0.828914926922988	0.407691298445676	0.888280074999488	Junction	Hippocampus
chr2:144007536-144141881(-)	ENSG00000121964.14	ENSG00000121964	GTDC1	-0.0908819401375313	1.77397524164193	-0.828899452267102	0.407700044244909	0.888280074999488	Junction	Hippocampus
chr4:150928617-150928833(-)	ENSG00000198589.10	ENSG00000198589	LRBA	0.0318046628919748	1.79220646394936	0.828885880209794	0.407707714846403	0.888280074999488	Junction	Hippocampus
chr1:18874582-18875381(-)	ENSG00000255275.3	ENSG00000255275	RP13-279N23.2	-0.0417863691062206	2.28354374363095	-0.828866691311724	0.407718560099047	0.888280074999488	Junction	Hippocampus
chr9:129632866-129634053(+)	ENSG00000148335.14	ENSG00000148335	NTMT1	-0.0343299625861949	1.78764184745489	-0.828857307648879	0.407723863655303	0.888280074999488	Junction	Hippocampus
chr12:49490732-49494740(+)	ENSG00000123352.17	ENSG00000123352	SPATS2	-0.0374721874491227	2.50159195367725	-0.828850404588651	0.407727765225104	0.888280074999488	Junction	Hippocampus
chr9:37489401-37492656(+)	ENSG00000137054.15	ENSG00000137054	POLR1E	-0.0454208434783384	0.653793882581587	-0.828846569396946	0.407729932862976	0.888280074999488	Junction	Hippocampus
chr9:136467084-136468414(-)	ENSG00000148396.18	ENSG00000148396	SEC16A	-0.034849010520856	1.4123684840569	-0.828843910168606	0.407731435854229	0.888280074999488	Junction	Hippocampus
chr10:22327651-22327741(+)	ENSG00000269897.5	ENSG00000269897	COMMD3-BMI1	-0.0308475719392882	2.51100251086141	-0.828840888505723	0.407733143696882	0.888280074999488	Junction	Hippocampus
chr3:38008164-38008234(-)	ENSG00000187091.13	ENSG00000187091	PLCD1	-0.0534086252162697	0.187815765087886	-0.828828455443108	0.407740170903948	0.888280074999488	Junction	Hippocampus
chr9:114638727-114643133(+)	ENSG00000157693.14	ENSG00000157693	C9orf91	0.0413615068380486	1.41964442529463	0.828825150647641	0.407742038797192	0.888280074999488	Junction	Hippocampus
chr1:113590659-113594480(+)	ENSG00000081026.18	ENSG00000081026	MAGI3	0.0386593750535419	2.08610872749197	0.828805807203441	0.407752971948272	0.888280074999488	Junction	Hippocampus
chr21:36212098-36214080(+)	ENSG00000142197.12	ENSG00000142197	DOPEY2	0.0429923298214568	0.952199520657401	0.82880389522204	0.407754052633055	0.888280074999488	Junction	Hippocampus
chr4:961579-961687(-)	ENSG00000145214.13	ENSG00000145214	DGKQ	-0.0439152157404717	0.852995342938203	-0.82878259528011	0.407766091842602	0.888292699843625	Junction	Hippocampus
chr8:56978146-56980034(-)	ENSG00000104331.8	ENSG00000104331	IMPAD1	-0.0221171235023586	3.6063757062238	-0.828762452797104	0.40777747702584	0.888293015905331	Junction	Hippocampus
chr3:69063138-69063438(-)	ENSG00000144744.16	ENSG00000144744	UBA3	0.0310700398316751	1.96249574011555	0.828759301580734	0.407779258212519	0.888293015905331	Junction	Hippocampus
chr15:62697869-62698753(+)	ENSG00000171914.15	ENSG00000171914	TLN2	0.0366165019153892	2.13894373678043	0.828743972240079	0.407787923002056	0.888293015905331	Junction	Hippocampus
chr10:63215456-63215552(-)	ENSG00000171988.17	ENSG00000171988	JMJD1C	0.0290438153028563	2.87270863520875	0.828730735228886	0.407795405207424	0.888293015905331	Junction	Hippocampus
chr1:220153407-220153967(-)	ENSG00000118873.15	ENSG00000118873	RAB3GAP2	0.0362472786779791	2.45881962691179	0.828727106086889	0.407797456590117	0.888293015905331	Junction	Hippocampus
chrX:40600882-40605560(+)	ENSG00000182220.14	ENSG00000182220	ATP6AP2	0.0212692360336887	4.99143827812161	0.82869736459666	0.407814268283547	0.88831506537591	Junction	Hippocampus
chr5:60899728-60902441(-)	ENSG00000049167.13	ENSG00000049167	ERCC8	-0.037994740227066	0.940818117472771	-0.828686303771911	0.40782052063808	0.88831506537591	Junction	Hippocampus
chr5:144207547-144473659(+)	ENSG00000183775.10	ENSG00000183775	KCTD16	0.0366248558717443	2.21725794821791	0.828676059766486	0.407826311320157	0.88831506537591	Junction	Hippocampus
chr17:76395862-76396127(-)	ENSG00000175931.12	ENSG00000175931	UBE2O	-0.0455807066509918	0.558832275794355	-0.828659442964922	0.40783570449039	0.888321924509306	Junction	Hippocampus
chr12:76805440-76809042(+)	ENSG00000186908.14	ENSG00000186908	ZDHHC17	-0.025693145075908	2.81710504936355	-0.828627142796219	0.407853963548038	0.888348094251969	Junction	Hippocampus
chr7:87179703-87181308(+)	ENSG00000135164.18	ENSG00000135164	DMTF1	0.0255016245699379	2.72158006707117	0.828601718653466	0.407868335980715	0.888348817394348	Junction	Hippocampus
chrX:54022844-54042630(-)	ENSG00000172943.19	ENSG00000172943	PHF8	0.0463642473470267	0.788756576664406	0.828601151087936	0.407868656832645	0.888348817394348	Junction	Hippocampus
chr7:71416064-71420907(+)	ENSG00000185274.11	ENSG00000185274	WBSCR17	0.0346717416484582	3.8047061399741	0.828593417880815	0.407873028526914	0.888348817394348	Junction	Hippocampus
chr7:86918545-86919219(-)	ENSG00000164659.14	ENSG00000164659	KIAA1324L	0.0348557655288244	2.28377379275487	0.82857133554703	0.407885512145163	0.888349247342995	Junction	Hippocampus
chr9:135768674-135768828(+)	ENSG00000107147.12	ENSG00000107147	KCNT1	-0.0446470237332411	1.35952345976963	-0.828557270245747	0.407893463681683	0.888349247342995	Junction	Hippocampus
chr1:220033659-220034913(-)	ENSG00000136628.17	ENSG00000136628	EPRS	-0.0255920639002918	2.8998686296497	-0.828544533538376	0.407900664204248	0.888349247342995	Junction	Hippocampus
chr8:18069879-18071299(-)	ENSG00000104763.18	ENSG00000104763	ASAH1	-0.0305278788668253	3.87084781835832	-0.828541777407975	0.407902222354723	0.888349247342995	Junction	Hippocampus
chr12:49634093-49634331(+)	ENSG00000110844.13	ENSG00000110844	PRPF40B	0.0330532622725531	1.70568577326898	0.828537841354055	0.407904447569211	0.888349247342995	Junction	Hippocampus
chr15:45368261-45369325(-)	ENSG00000171766.15	ENSG00000171766	GATM	0.0346971576728953	4.55332181747882	0.828488933199745	0.407932097982618	0.888353231093109	Junction	Hippocampus
chr6:72097163-72099974(+)	ENSG00000079841.18	ENSG00000079841	RIMS1	-0.0436685087693665	2.35460429025479	-0.828487442270962	0.407932940902561	0.888353231093109	Junction	Hippocampus
chr10:3160331-3163724(-)	ENSG00000107959.15	ENSG00000107959	PITRM1	-0.0256143452361423	2.96688567048778	-0.828483933195224	0.407934924817612	0.888353231093109	Junction	Hippocampus
chr11:33606823-33609748(+)	ENSG00000110427.14	ENSG00000110427	KIAA1549L	0.0376504751977291	2.87886506164282	0.828469796649387	0.407942917210289	0.888353231093109	Junction	Hippocampus
chr9:105607952-105615277(+)	ENSG00000106692.13	ENSG00000106692	FKTN	0.0437628001331467	0.961415032725107	0.828460027084316	0.407948440693544	0.888353231093109	Junction	Hippocampus
chr20:43605074-43613849(+)	ENSG00000101052.12	ENSG00000101052	IFT52	-0.0398420863391734	1.49509602066575	-0.828455113893141	0.407951218513661	0.888353231093109	Junction	Hippocampus
chr6:148544819-148546014(+)	ENSG00000111961.17	ENSG00000111961	SASH1	-0.0336069439273768	2.12121641278852	-0.828436107913517	0.407961964221326	0.888353231093109	Junction	Hippocampus
chr12:51475207-51485786(+)	ENSG00000050438.16	ENSG00000050438	SLC4A8	-0.0329031516523093	2.72920474745208	-0.828433846440735	0.407963242836801	0.888353231093109	Junction	Hippocampus
chr2:70993776-70994687(-)	ENSG00000258881.6	ENSG00000258881	AC007040.11	-0.0464005831875744	1.20360990223762	-0.828431894783319	0.407964346287505	0.888353231093109	Junction	Hippocampus
chrX:111720171-111721602(+)	ENSG00000101901.11	ENSG00000101901	ALG13	0.0516391688778789	0.490697402536765	0.828424158477282	0.407968720347501	0.888353231093109	Junction	Hippocampus
chr10:60068010-60080536(-)	ENSG00000151150.21	ENSG00000151150	ANK3	0.0410855237515063	1.81439989434185	0.828377659435573	0.407995011211669	0.888392324333799	Junction	Hippocampus
chr16:28872706-28873446(+)	ENSG00000178188.14	ENSG00000178188	SH2B1	-0.0512178650136266	0.124872198356699	-0.828360689088012	0.408004606610315	0.888392324333799	Junction	Hippocampus
chr19:11195821-11197484(-)	ENSG00000197256.10	ENSG00000197256	KANK2	-0.0863745215350778	-0.76231871768851	-0.828359272688699	0.408005407478982	0.888392324333799	Junction	Hippocampus
chr7:100345969-100349716(+)	ENSG00000242294.6	ENSG00000242294	STAG3L5P	0.104431718706101	0.25419371588974	0.828325204147048	0.408024670993623	0.888405466723477	Junction	Hippocampus
chr16:1992212-1992635(+)	ENSG00000127561.14	ENSG00000127561	SYNGR3	0.0899627995211726	-0.40419162610064	0.82832249713375	0.40802620165454	0.888405466723477	Junction	Hippocampus
chr5:176384375-176385220(-)	ENSG00000048162.20	ENSG00000048162	NOP16	-0.0484660161470057	0.807966945192095	-0.828304344501861	0.408036466016545	0.888405466723477	Junction	Hippocampus
chr12:118025829-118026888(+)	ENSG00000111445.13	ENSG00000111445	RFC5	0.0504888185974667	0.656941602733059	0.828300412878358	0.408038689163942	0.888405466723477	Junction	Hippocampus
chr12:48837038-48837280(-)	ENSG00000174243.9	ENSG00000174243	DDX23	0.0325595728668604	1.94098854726061	0.828293378305326	0.408042666900822	0.888405466723477	Junction	Hippocampus
chr5:179794139-179795583(+)	ENSG00000213316.9	ENSG00000213316	LTC4S	0.110094328903929	-1.16072346927005	0.82827500599236	0.408053055732688	0.888414489292057	Junction	Hippocampus
chr1:204984143-204985909(+)	ENSG00000163531.15	ENSG00000163531	NFASC	-0.0523381100645185	1.42392795698323	-0.82824227265287	0.408071565561284	0.888441192375367	Junction	Hippocampus
chr17:78124180-78124523(-)	ENSG00000141524.15	ENSG00000141524	TMC6	-0.0712209567740265	-0.0931012892704024	-0.828208950944252	0.408090408612776	0.888468620113192	Junction	Hippocampus
chr17:68114526-68125389(+)	ENSG00000237854.3	ENSG00000237854	LINC00674	-0.0306170703875071	2.44772527256465	-0.828183859441994	0.408104597918645	0.888477865982483	Junction	Hippocampus
chr7:112206808-112286872(+)	ENSG00000198839.9	ENSG00000198839	ZNF277	0.0467788536647679	1.77436215810678	0.828146128725985	0.408125935286328	0.888477865982483	Junction	Hippocampus
chr1:154953758-154956068(-)	ENSG00000163346.16	ENSG00000163346	PBXIP1	0.0390827124585732	3.10442892410939	0.828132708162901	0.408133525006053	0.888477865982483	Junction	Hippocampus
chr10:3149754-3151246(-)	ENSG00000107959.15	ENSG00000107959	PITRM1	0.0335890826209344	2.47070629039108	0.828128019927187	0.408136176359941	0.888477865982483	Junction	Hippocampus
chr6:24554632-24556606(-)	ENSG00000137261.13	ENSG00000137261	KIAA0319	0.0464947702191057	1.37081442744741	0.828127213321898	0.408136632523212	0.888477865982483	Junction	Hippocampus
chr5:14374344-14378011(+)	ENSG00000038382.17	ENSG00000038382	TRIO	-0.0289611788473711	2.7829836970061	-0.828123605069346	0.408138673118929	0.888477865982483	Junction	Hippocampus
chr3:182829753-182836034(+)	ENSG00000058063.15	ENSG00000058063	ATP11B	0.0307670141005173	1.88462167544113	0.828121337653114	0.408139955426931	0.888477865982483	Junction	Hippocampus
chr10:73824085-73837467(-)	ENSG00000148660.20	ENSG00000148660	CAMK2G	0.0607165515194303	0.0697913373279202	0.828065971224187	0.408171267944468	0.888477865982483	Junction	Hippocampus
chr11:100224813-100255759(+)	ENSG00000149972.10	ENSG00000149972	CNTN5	0.0996954672697494	-0.151380758176911	0.828060248065248	0.408174504762425	0.888477865982483	Junction	Hippocampus
chr14:59326992-59330500(+)	ENSG00000100592.15	ENSG00000100592	DAAM1	0.0354757359028014	2.51088247638406	0.828051979710322	0.408179181081072	0.888477865982483	Junction	Hippocampus
chr3:124461957-124462523(+)	ENSG00000160145.15	ENSG00000160145	KALRN	0.0287588367624118	3.93443896976079	0.828049448074758	0.408180612900059	0.888477865982483	Junction	Hippocampus
chr9:2083414-2084085(+)	ENSG00000080503.21	ENSG00000080503	SMARCA2	0.0279090689789978	2.85131613137139	0.828038907921333	0.408186574134671	0.888477865982483	Junction	Hippocampus
chr11:36419304-36431852(+)	ENSG00000135362.13	ENSG00000135362	PRR5L	0.0671282793442596	0.027245547891013	0.828032813902676	0.40819002077571	0.888477865982483	Junction	Hippocampus
chr10:15586665-15592224(-)	ENSG00000077943.7	ENSG00000077943	ITGA8	-0.0693347181496393	1.09069873982658	-0.828031562660521	0.408190728452521	0.888477865982483	Junction	Hippocampus
chr6:32024325-32024469(+)	ENSG00000224389.8	ENSG00000224389	C4B	0.118951755430723	1.41108366593092	0.827992288361734	0.4082129415606	0.888477865982483	Junction	Hippocampus
chr7:98225103-98228013(-)	ENSG00000205356.9	ENSG00000205356	TECPR1	0.0393172047630123	1.11825865379644	0.82798975109556	0.408214376635088	0.888477865982483	Junction	Hippocampus
chr19:49150152-49150235(+)	ENSG00000177380.13	ENSG00000177380	PPFIA3	0.0357051985899333	1.61033499164131	0.827988485073601	0.40821509269661	0.888477865982483	Junction	Hippocampus
chr17:50572038-50572553(+)	ENSG00000006283.17	ENSG00000006283	CACNA1G	-0.101810252958413	-1.04389667645629	-0.827982294481452	0.408218594103909	0.888477865982483	Junction	Hippocampus
chr6:112087307-112087409(-)	ENSG00000074935.13	ENSG00000074935	TUBE1	0.0391691822305312	1.42309910617962	0.827970291618072	0.408225382990862	0.888477865982483	Junction	Hippocampus
chr3:10933254-10934065(+)	ENSG00000132164.9	ENSG00000132164	SLC6A11	-0.0713325329402778	0.791370978356707	-0.827963559477532	0.408229190756927	0.888477865982483	Junction	Hippocampus
chr18:199317-202879(+)	ENSG00000101557.14	ENSG00000101557	USP14	-0.0295101465806639	3.72254165424212	-0.827958465302486	0.408232072087434	0.888477865982483	Junction	Hippocampus
chrX:119591310-119592382(-)	ENSG00000186416.13	ENSG00000186416	NKRF	0.0413042807742947	1.43238212126831	0.827938440203135	0.408243398657422	0.888477865982483	Junction	Hippocampus
chr11:108347366-108353765(+)	ENSG00000149311.17	ENSG00000149311	ATM	0.0269060809141919	2.63186068169796	0.827936530152512	0.408244479027528	0.888477865982483	Junction	Hippocampus
chr17:7511320-7511405(+)	ENSG00000181222.15	ENSG00000181222	POLR2A	-0.0265546252236467	3.48029227702551	-0.827936420636943	0.408244540972192	0.888477865982483	Junction	Hippocampus
chr7:94908140-94909897(+)	ENSG00000158528.11	ENSG00000158528	PPP1R9A	0.0731710693987029	0.138984303684723	0.827887605316933	0.408272152662126	0.888524365893795	Junction	Hippocampus
chr1:154275002-154275153(+)	ENSG00000143575.14	ENSG00000143575	HAX1	-0.0260057428652717	2.87101270469437	-0.82787138447156	0.408281327999317	0.888530741885895	Junction	Hippocampus
chr20:44952003-44955067(-)	ENSG00000025772.7	ENSG00000025772	TOMM34	-0.0407281648194554	3.18706155054222	-0.827845632008404	0.408295895158819	0.888532381409132	Junction	Hippocampus
chr19:30535000-30540776(+)	ENSG00000198597.8	ENSG00000198597	ZNF536	0.076382191146407	-0.459141984848469	0.82783070409205	0.408304339438579	0.888532381409132	Junction	Hippocampus
chr9:4685159-4688512(+)	ENSG00000106993.11	ENSG00000106993	CDC37L1	0.0351092564716719	2.69726521210292	0.827825544501942	0.40830725809004	0.888532381409132	Junction	Hippocampus
chrX:53562930-53563745(-)	ENSG00000086758.15	ENSG00000086758	HUWE1	0.0307462779970868	3.95625816626954	0.827824690562097	0.40830774114372	0.888532381409132	Junction	Hippocampus
chr4:67665293-67668550(-)	ENSG00000033178.12	ENSG00000033178	UBA6	0.0275604336779371	2.14088929016983	0.827805155954828	0.408318791504789	0.888532381409132	Junction	Hippocampus
chr16:30928629-30930072(+)	ENSG00000099364.16	ENSG00000099364	FBXL19	0.0465853885515991	0.762431981653744	0.82779356574824	0.408325347951881	0.888532381409132	Junction	Hippocampus
chr11:33066012-33068686(+)	ENSG00000176148.15	ENSG00000176148	TCP11L1	0.0275170924261747	2.5259678394412	0.827769890464035	0.408338740984593	0.888532381409132	Junction	Hippocampus
chr8:144309897-144311173(+)	ENSG00000185122.10	ENSG00000185122	HSF1	-0.0374287537394632	1.62604997792339	-0.827743345210934	0.408353757861946	0.888532381409132	Junction	Hippocampus
chr3:158654632-158658921(+)	ENSG00000168827.14	ENSG00000168827	GFM1	-0.0359736216612931	3.09788135630775	-0.827724031510758	0.408364683995337	0.888532381409132	Junction	Hippocampus
chr6:144490200-144490928(+)	ENSG00000152818.18	ENSG00000152818	UTRN	0.0419390015225086	1.63252591372454	0.827723655715846	0.408364896591514	0.888532381409132	Junction	Hippocampus
chr1:204975419-204976670(+)	ENSG00000163531.15	ENSG00000163531	NFASC	0.0248704211689134	3.53493830060191	0.827717695401145	0.408368268493063	0.888532381409132	Junction	Hippocampus
chr14:70023448-70030244(+)	ENSG00000198732.10	ENSG00000198732	SMOC1	-0.0579775729935762	0.829790159642809	-0.827712891171974	0.408370986379755	0.888532381409132	Junction	Hippocampus
chr16:15650295-15664735(+)	ENSG00000072864.13	ENSG00000072864	NDE1	0.0526853286086605	0.4374630789411	0.827708070206241	0.408373713745662	0.888532381409132	Junction	Hippocampus
chr12:122242509-122244568(-)	ENSG00000256861.1	ENSG00000256861	RP11-512M8.5	-0.0319491236007068	1.48554442242566	-0.827706211199419	0.408374765444873	0.888532381409132	Junction	Hippocampus
chrX:100633540-100633930(-)	ENSG00000000003.14	ENSG00000000003	TSPAN6	-0.0483055743895942	1.35207314846278	-0.827704443333878	0.408375765584069	0.888532381409132	Junction	Hippocampus
chr1:151098003-151103561(+)	ENSG00000143458.11	ENSG00000143458	GABPB2	-0.0431304845394288	0.735626566822607	-0.827687141076759	0.408385554112552	0.888535244133507	Junction	Hippocampus
chr3:133644364-133649382(-)	ENSG00000163781.12	ENSG00000163781	TOPBP1	0.0398016624053951	1.48524538733211	0.827680038079433	0.408389572582165	0.888535244133507	Junction	Hippocampus
chr3:127575506-127575748(-)	ENSG00000163870.14	ENSG00000163870	TPRA1	0.0447654640754579	0.426169731031942	0.82765725034561	0.408402464738172	0.888549704781783	Junction	Hippocampus
chrX:55727391-55729293(+)	ENSG00000083750.12	ENSG00000083750	RRAGB	-0.0346581679326665	1.85109098688645	-0.827626706632619	0.408419745219597	0.888573168144804	Junction	Hippocampus
chr3:97638083-97720260(+)	ENSG00000080224.17	ENSG00000080224	EPHA6	-0.0391350019450983	1.94054527176086	-0.827616109175715	0.408425740963391	0.888573168144804	Junction	Hippocampus
chr16:15373844-15378086(-)	ENSG00000183793.13	ENSG00000183793	NPIPA5	0.196967204705427	-2.10978313193095	0.827592518393601	0.408439088155037	0.888583323836457	Junction	Hippocampus
chr5:81254492-81254992(+)	ENSG00000131730.15	ENSG00000131730	CKMT2	0.0609777511359798	-0.072436456360913	0.827584238509686	0.40844377280922	0.888583323836457	Junction	Hippocampus
chr1:36259485-36282532(+)	ENSG00000054118.13	ENSG00000054118	THRAP3	-0.0344716397091058	2.34996234049928	-0.827574740211416	0.408449146866491	0.888583323836457	Junction	Hippocampus
chr3:48643678-48644215(-)	ENSG00000008300.15	ENSG00000008300	CELSR3	-0.0597146973250422	-0.120408256459548	-0.827563641320173	0.408455426579368	0.888583397237003	Junction	Hippocampus
chr3:142550303-142553226(-)	ENSG00000175054.14	ENSG00000175054	ATR	0.0295304789029734	2.26143778822765	0.827525360582041	0.408477086126701	0.888616928524912	Junction	Hippocampus
chr17:34998728-34999306(+)	ENSG00000005156.11	ENSG00000005156	LIG3	0.0535940963994324	0.298718507293551	0.827504227936368	0.408489043440579	0.888623852609533	Junction	Hippocampus
chr6:15468719-15487306(+)	ENSG00000008083.13	ENSG00000008083	JARID2	-0.0397027573417385	1.5568449327568	-0.827489182100695	0.408497556831558	0.888623852609533	Junction	Hippocampus
chr18:12454484-12459754(-)	ENSG00000134278.15	ENSG00000134278	SPIRE1	0.0730868444008313	-0.571138352051097	0.827486617900044	0.408499007744778	0.888623852609533	Junction	Hippocampus
chr4:121825994-121828145(-)	ENSG00000138686.9	ENSG00000138686	BBS7	0.047315027933175	0.897827613621839	0.827424420581604	0.408534202077807	0.888644710646605	Junction	Hippocampus
chr1:100137086-100139648(+)	ENSG00000122435.9	ENSG00000122435	TRMT13	-0.0419753769310958	1.03456929769429	-0.827423406568066	0.408534775872066	0.888644710646605	Junction	Hippocampus
chr17:16165162-16171802(-)	ENSG00000141027.20	ENSG00000141027	NCOR1	0.0304225052277206	2.02236139237726	0.827406951067541	0.408544087522925	0.888644710646605	Junction	Hippocampus
chr6:112155707-112158731(-)	ENSG00000112769.18	ENSG00000112769	LAMA4	-0.072962546789891	0.261377124704419	-0.827405729426368	0.408544778816351	0.888644710646605	Junction	Hippocampus
chr1:64582305-64602805(+)	ENSG00000158966.13	ENSG00000158966	CACHD1	-0.0344881281986142	2.23145522695403	-0.827391792322189	0.408552665493052	0.888644710646605	Junction	Hippocampus
chr14:102886270-102889559(+)	ENSG00000131323.14	ENSG00000131323	TRAF3	0.0475522502821336	0.772626396547377	0.827390781041192	0.408553237756525	0.888644710646605	Junction	Hippocampus
chr12:104080831-104082499(+)	ENSG00000111727.11	ENSG00000111727	HCFC2	-0.0317413000284447	1.78098951458775	-0.827356269993206	0.408572767148166	0.888644710646605	Junction	Hippocampus
chr1:156311196-156312040(-)	ENSG00000163468.14	ENSG00000163468	CCT3	-0.0233452489391087	3.75167719267977	-0.827355166328173	0.408573391708293	0.888644710646605	Junction	Hippocampus
chr22:36306608-36309281(-)	ENSG00000100345.20	ENSG00000100345	MYH9	-0.0401933348560421	2.02042012524325	-0.827354476444157	0.408573782111501	0.888644710646605	Junction	Hippocampus
chr17:47945990-47946322(+)	ENSG00000108439.9	ENSG00000108439	PNPO	-0.0302412465131028	2.10815663016552	-0.82732399145884	0.408591033692021	0.888644710646605	Junction	Hippocampus
chr16:75631254-75631415(-)	ENSG00000065427.14	ENSG00000065427	KARS	-0.0229944566115222	2.84295993991383	-0.827317307794763	0.408594816063643	0.888644710646605	Junction	Hippocampus
chr3:155922303-155925240(+)	ENSG00000163655.15	ENSG00000163655	GMPS	0.0274622338146228	2.51795930823717	0.827283649452798	0.408613864071196	0.888644710646605	Junction	Hippocampus
chr17:1483726-1484147(-)	ENSG00000197879.14	ENSG00000197879	MYO1C	-0.0777819702960464	-0.927950541435502	-0.827273229231452	0.408619761214828	0.888644710646605	Junction	Hippocampus
chr1:31910113-31911695(-)	ENSG00000184007.18	ENSG00000184007	PTP4A2	0.0267594539755652	4.85745536699162	0.827267595209912	0.408622949712842	0.888644710646605	Junction	Hippocampus
chr20:62337728-62337803(-)	ENSG00000130702.14	ENSG00000130702	LAMA5	0.0714351380952894	-0.955422131784295	0.827261870365137	0.408626189626269	0.888644710646605	Junction	Hippocampus
chrX:154355073-154357250(-)	ENSG00000196924.14	ENSG00000196924	FLNA	-0.0458364416319054	1.14801852515379	-0.827244872507591	0.408635809468747	0.888644710646605	Junction	Hippocampus
chr12:27418197-27420395(+)	ENSG00000029153.14	ENSG00000029153	ARNTL2	-0.0422541437534127	0.962982075504897	-0.827239788156421	0.40863868695518	0.888644710646605	Junction	Hippocampus
chr17:62664950-62666093(+)	ENSG00000011028.13	ENSG00000011028	MRC2	0.0792181743011579	-0.507563196531698	0.827218873164423	0.408650523913615	0.888644710646605	Junction	Hippocampus
chr5:133233538-133249409(-)	ENSG00000053108.16	ENSG00000053108	FSTL4	0.126956797877705	-0.931946323386452	0.82721497710102	0.408652728935459	0.888644710646605	Junction	Hippocampus
chr7:2541053-2541297(-)	ENSG00000106009.15	ENSG00000106009	BRAT1	-0.0737202840676576	-0.684912710560593	-0.827201339199537	0.408660447518512	0.888644710646605	Junction	Hippocampus
chr5:88722828-88728492(-)	ENSG00000081189.14	ENSG00000081189	MEF2C	-0.103127849559449	-0.183311491354537	-0.827200083544188	0.408661158180623	0.888644710646605	Junction	Hippocampus
chr9:136412893-136414552(+)	ENSG00000165688.11	ENSG00000165688	PMPCA	-0.0380140632138568	1.32657558523519	-0.827146034373467	0.408691749040709	0.888644710646605	Junction	Hippocampus
chr3:123352582-123447411(-)	ENSG00000173175.14	ENSG00000173175	ADCY5	-0.043433707232313	1.13089709655531	-0.827130951920971	0.408700285682272	0.888644710646605	Junction	Hippocampus
chr15:45253935-45255329(-)	ENSG00000259520.5	ENSG00000259520	CTD-2651B20.3	0.139868105382985	-1.25861794368842	0.827124809060095	0.408703762561261	0.888644710646605	Junction	Hippocampus
chr22:50314922-50315713(-)	ENSG00000205593.11	ENSG00000205593	DENND6B	0.0423522538844908	0.584858443337313	0.827119591704666	0.408706715615079	0.888644710646605	Junction	Hippocampus
chr19:18557915-18562035(+)	ENSG00000105700.10	ENSG00000105700	KXD1	-0.0382582596001611	1.82005852559894	-0.827097812202075	0.408719043079225	0.888644710646605	Junction	Hippocampus
chr1:11130778-11133079(-)	ENSG00000198793.12	ENSG00000198793	MTOR	-0.0344390754696489	1.53288006977868	-0.827093234611414	0.408721634079645	0.888644710646605	Junction	Hippocampus
chr2:181475067-181475158(+)	ENSG00000115232.13	ENSG00000115232	ITGA4	0.0913329536517482	-0.165072592849698	0.827088895643441	0.408724090024304	0.888644710646605	Junction	Hippocampus
chr8:102226035-102232148(-)	ENSG00000048392.11	ENSG00000048392	RRM2B	0.0335895657433716	1.99038293125107	0.827074253124948	0.408732378054505	0.888644710646605	Junction	Hippocampus
chr19:11176818-11178344(-)	ENSG00000197256.10	ENSG00000197256	KANK2	-0.0769577208581523	-0.528249938533841	-0.827064020725847	0.408738169906909	0.888644710646605	Junction	Hippocampus
chr2:73859367-73860051(+)	ENSG00000124356.15	ENSG00000124356	STAMBP	0.0290478170286922	2.33562703130102	0.827059022025163	0.408740999342977	0.888644710646605	Junction	Hippocampus
chr22:29328896-29330377(-)	ENSG00000100280.16	ENSG00000100280	AP1B1	-0.0505351005688156	0.430346131968837	-0.827058028878957	0.408741561499193	0.888644710646605	Junction	Hippocampus
chr7:93271263-93272634(+)	ENSG00000004766.15	ENSG00000004766	VPS50	-0.02517546941763	2.76240256845479	-0.8270421355581	0.408750557749205	0.888644710646605	Junction	Hippocampus
chr16:29566250-29594886(-)	ENSG00000205534.6	ENSG00000205534	SMG1P2	0.116349217528587	0.0809169923761246	0.827025581263582	0.408759928262365	0.888644710646605	Junction	Hippocampus
chr2:74363428-74363613(-)	ENSG00000204843.12	ENSG00000204843	DCTN1	0.0310656399825716	3.78168360941454	0.827024084559428	0.40876077547399	0.888644710646605	Junction	Hippocampus
chr1:37891455-37931912(-)	ENSG00000204084.12	ENSG00000204084	INPP5B	-0.0480087808539904	0.515614884014083	-0.827006371673128	0.408770801959478	0.888644710646605	Junction	Hippocampus
chr1:161227738-161227883(+)	ENSG00000158882.13	ENSG00000158882	TOMM40L	0.0399281279074962	1.0187102657838	0.826997663537023	0.40877573130603	0.888644710646605	Junction	Hippocampus
chr3:116556438-116556761(-)				-0.0906648849344526	-1.0518255594314	-0.826973429307544	0.408789449573948	0.888644710646605	Junction	Hippocampus
chr3:37780022-37784976(+)	ENSG00000144668.11	ENSG00000144668	ITGA9	0.0539634692323401	1.14067765317996	0.826957528076129	0.408798450931974	0.888644710646605	Junction	Hippocampus
chrX:153934476-153934883(-)	ENSG00000089820.15	ENSG00000089820	ARHGAP4	0.0379899190515855	1.70485292187091	0.826956528972633	0.408799016507742	0.888644710646605	Junction	Hippocampus
chr16:20431322-20437051(+)	ENSG00000183549.10	ENSG00000183549	ACSM5	0.0900321766144876	-0.338210572944374	0.826952839974122	0.408801104792111	0.888644710646605	Junction	Hippocampus
chr1:113710476-113711745(-)	ENSG00000116793.15	ENSG00000116793	PHTF1	0.0359258872901596	1.5087826002527	0.826937250899883	0.408809929593663	0.888644710646605	Junction	Hippocampus
chr2:151441968-151443258(+)	ENSG00000080345.17	ENSG00000080345	RIF1	0.0656402231324095	-0.322586408508744	0.826912071354828	0.408824183694561	0.888644710646605	Junction	Hippocampus
chr3:23807422-23811459(+)	ENSG00000170142.11	ENSG00000170142	UBE2E1	-0.0255136979034893	4.04263506722932	-0.826883631621112	0.408840283740367	0.888644710646605	Junction	Hippocampus
chr1:205795479-205796923(-)	ENSG00000133065.10	ENSG00000133065	SLC41A1	0.0435210228830519	0.86076587263315	0.826873779536481	0.408845861202125	0.888644710646605	Junction	Hippocampus
chr1:88955226-88961166(-)	ENSG00000137944.16	ENSG00000137944	KYAT3	-0.0587065621751152	1.39369934878768	-0.826858661230846	0.408854420065141	0.888644710646605	Junction	Hippocampus
chr12:70346325-70353828(+)	ENSG00000111596.11	ENSG00000111596	CNOT2	-0.0321330194798469	1.88448467945848	-0.826858032324686	0.40885477610747	0.888644710646605	Junction	Hippocampus
chr9:92271656-92274425(-)	ENSG00000196305.17	ENSG00000196305	IARS	-0.0234704543634891	3.18698088438893	-0.826846691808984	0.408861196339734	0.888644710646605	Junction	Hippocampus
chrX:75112973-75114753(-)	ENSG00000131269.15	ENSG00000131269	ABCB7	-0.0794924464710753	1.27921206187279	-0.826846512207106	0.408861298018643	0.888644710646605	Junction	Hippocampus
chrX:111835117-111847113(-)	ENSG00000072315.3	ENSG00000072315	TRPC5	0.0529066028497719	0.570366602342975	0.826846033817107	0.408861568852039	0.888644710646605	Junction	Hippocampus
chr7:110663722-110886592(-)	ENSG00000184903.9	ENSG00000184903	IMMP2L	0.0666712742086931	-0.407934754675103	0.826843283870353	0.408863125695651	0.888644710646605	Junction	Hippocampus
chr9:83780405-83784714(-)	ENSG00000165113.12	ENSG00000165113	GKAP1	0.0438760406819827	0.784497272663765	0.826840602081044	0.408864643956298	0.888644710646605	Junction	Hippocampus
chr5:62443084-62449926(+)	ENSG00000086200.16	ENSG00000086200	IPO11	-0.0320697269855921	1.9298411083265	-0.826833338595228	0.408868756102624	0.888644710646605	Junction	Hippocampus
chrX:154380368-154380752(+)	ENSG00000102119.10	ENSG00000102119	EMD	-0.0387425318959835	1.35787693879073	-0.826827600703108	0.408872004567553	0.888644710646605	Junction	Hippocampus
chr8:42165561-42167163(+)	ENSG00000070718.11	ENSG00000070718	AP3M2	-0.029778827108571	2.62753519831523	-0.826808246746692	0.408882961779726	0.888644710646605	Junction	Hippocampus
chr1:233090191-233095754(-)	ENSG00000135749.18	ENSG00000135749	PCNX2	-0.0281786123662859	3.25038037036284	-0.826804351310667	0.408885167195959	0.888644710646605	Junction	Hippocampus
chr19:38815718-38815856(-)	ENSG00000104823.8	ENSG00000104823	ECH1	-0.0250584134187751	2.79071439700723	-0.826794005126443	0.408891024762849	0.888644710646605	Junction	Hippocampus
chr6:111344044-111349217(-)	ENSG00000009413.15	ENSG00000009413	REV3L	-0.0309485486096258	2.22004849938789	-0.826793340444872	0.408891401078833	0.888644710646605	Junction	Hippocampus
chr18:51177577-51196566(-)	ENSG00000176624.10	ENSG00000176624	MEX3C	0.0476205279942691	0.592475316183704	0.826780357569657	0.408898751502356	0.888644710646605	Junction	Hippocampus
chr9:104095553-104096147(+)	ENSG00000136824.18	ENSG00000136824	SMC2	-0.0508445299426396	0.199595881513788	-0.826771908862851	0.408903534889924	0.888644710646605	Junction	Hippocampus
chr11:129923404-129924881(-)	ENSG00000170325.14	ENSG00000170325	PRDM10	-0.0494420553924684	0.18817392094259	-0.826758986759305	0.408910851036338	0.888644710646605	Junction	Hippocampus
chr14:88875110-88877293(+)	ENSG00000165533.18	ENSG00000165533	TTC8	-0.0365623330246444	1.72655508021851	-0.826756273013348	0.408912387496026	0.888644710646605	Junction	Hippocampus
chr2:86620470-86622660(-)	ENSG00000249884.8	ENSG00000249884	RNF103-CHMP3	0.0312546874036368	2.21546719446586	0.826740040537803	0.408921578017254	0.888644710646605	Junction	Hippocampus
chr14:74095986-74097793(+)	ENSG00000205659.10	ENSG00000205659	LIN52	-0.0364381438028351	1.19645755715973	-0.82673197406681	0.40892614514677	0.888644710646605	Junction	Hippocampus
chr15:43400222-43401715(+)	ENSG00000137822.12	ENSG00000137822	TUBGCP4	-0.0464972522730205	0.554899124026091	-0.826728621816492	0.408928043155666	0.888644710646605	Junction	Hippocampus
chr8:10477899-10480138(+)	ENSG00000253641.5	ENSG00000253641	LINCR-0001	0.0643860615573534	0.966405549177042	0.826719260300713	0.408933343575384	0.888644710646605	Junction	Hippocampus
chr7:98159426-98171540(+)	ENSG00000164715.5	ENSG00000164715	LMTK2	0.0303918404845619	2.6764738282462	0.826693122411793	0.408948142868555	0.888644710646605	Junction	Hippocampus
chr1:66976723-66981778(+)	ENSG00000198160.14	ENSG00000198160	MIER1	-0.0293989432724909	1.86136986461241	-0.826672304616274	0.408959930149651	0.888644710646605	Junction	Hippocampus
chr2:23762347-23765505(-)	ENSG00000119778.14	ENSG00000119778	ATAD2B	-0.0414393879175695	0.702524312126021	-0.826667722173825	0.40896252480982	0.888644710646605	Junction	Hippocampus
chrX:14892879-14895307(+)	ENSG00000130150.11	ENSG00000130150	MOSPD2	0.0437629337865057	1.3037285893546	0.82666307974544	0.408965153445121	0.888644710646605	Junction	Hippocampus
chr7:100881414-100881658(+)	ENSG00000087087.18	ENSG00000087087	SRRT	0.042851233250962	0.94780918485375	0.826653431599396	0.408970616449633	0.888644710646605	Junction	Hippocampus
chr1:243128301-243129359(-)	ENSG00000143702.15	ENSG00000143702	CEP170	0.0241095426907299	3.16634776321416	0.826639032554048	0.408978769604847	0.888644710646605	Junction	Hippocampus
chr2:144390029-144396411(-)	ENSG00000169554.17	ENSG00000169554	ZEB2	0.0316209791482866	4.90375595056343	0.826636539175793	0.408980181437472	0.888644710646605	Junction	Hippocampus
chr19:35629674-35631139(+)	ENSG00000126254.11	ENSG00000126254	RBM42	0.0386596857542517	1.04587848260418	0.826620745176008	0.408989124586313	0.888644710646605	Junction	Hippocampus
chr13:101229585-101237754(-)	ENSG00000102452.15	ENSG00000102452	NALCN	-0.02555862049682	3.07922916301811	-0.82661814378961	0.408990597599046	0.888644710646605	Junction	Hippocampus
chr22:35293115-35293606(+)	ENSG00000100281.13	ENSG00000100281	HMGXB4	0.0406501932139149	1.14186269831203	0.826615968489129	0.408991829346717	0.888644710646605	Junction	Hippocampus
chr16:56506037-56506119(-)	ENSG00000125124.11	ENSG00000125124	BBS2	-0.0287796976953902	3.46219516068574	-0.826611443084849	0.408994391830237	0.888644710646605	Junction	Hippocampus
chr12:101309840-101311718(+)	ENSG00000120800.4	ENSG00000120800	UTP20	-0.0416421779638697	0.541477362016075	-0.826604729744231	0.408998193237495	0.888644710646605	Junction	Hippocampus
chr4:99901153-99903725(-)	ENSG00000164031.16	ENSG00000164031	DNAJB14	0.0194940617377917	4.0736084169076	0.826597897326593	0.409002062093406	0.888644710646605	Junction	Hippocampus
chr8:141192450-141192525(+)	ENSG00000105339.10	ENSG00000105339	DENND3	-0.0698985631611785	0.422201844760778	-0.82657401458327	0.409015585866622	0.88865381911046	Junction	Hippocampus
chr4:41257127-41257608(+)	ENSG00000154277.12	ENSG00000154277	UCHL1	-0.0415334238737452	5.67574871968652	-0.826568431731331	0.409018747234758	0.88865381911046	Junction	Hippocampus
chr8:112682637-112685405(-)	ENSG00000164796.17	ENSG00000164796	CSMD3	-0.0377015475360823	2.49319584978238	-0.826535346332432	0.409037482605136	0.888662165995656	Junction	Hippocampus
chr5:37224334-37224531(-)	ENSG00000197603.13	ENSG00000197603	C5orf42	-0.03812055084733	2.68563721273541	-0.826528166492444	0.409041548422876	0.888662165995656	Junction	Hippocampus
chr17:54999452-54999631(+)	ENSG00000166263.13	ENSG00000166263	STXBP4	-0.169065039465771	-0.012101570869817	-0.826523785115118	0.409044029532048	0.888662165995656	Junction	Hippocampus
chr1:114734524-114736757(-)	ENSG00000009307.15	ENSG00000009307	CSDE1	0.0159399772559753	5.09086417431633	0.826502338395154	0.409056174622074	0.888662165995656	Junction	Hippocampus
chr3:170893420-170894291(-)	ENSG00000163577.7	ENSG00000163577	EIF5A2	0.0516278505799335	1.22002544985559	0.826501481693161	0.409056659769399	0.888662165995656	Junction	Hippocampus
chr10:33226290-33254027(-)	ENSG00000099250.17	ENSG00000099250	NRP1	-0.0583837397877897	2.68312136275413	-0.826495462901866	0.409060068199427	0.888662165995656	Junction	Hippocampus
chr8:144497454-144498769(+)	ENSG00000160972.9	ENSG00000160972	PPP1R16A	0.0463354812120706	0.955236533317786	0.82645085260103	0.409085331456699	0.888679532122005	Junction	Hippocampus
chr12:56095807-56096502(+)	ENSG00000065361.14	ENSG00000065361	ERBB3	0.0564786515835675	1.01979324269518	0.826445606541162	0.409088302413865	0.888679532122005	Junction	Hippocampus
chr12:54517939-54518650(+)	ENSG00000123338.12	ENSG00000123338	NCKAP1L	-0.0953674310466328	-0.745100393163061	-0.82643017608309	0.409097041090732	0.888679532122005	Junction	Hippocampus
chr5:10262619-10263133(+)	ENSG00000150753.11	ENSG00000150753	CCT5	0.032322493014174	3.46560651418883	0.82642388007171	0.409100606720677	0.888679532122005	Junction	Hippocampus
chr1:225855941-225856651(-)	ENSG00000196187.11	ENSG00000196187	TMEM63A	0.0578381923884074	1.89482335447755	0.826417834552249	0.409104030506618	0.888679532122005	Junction	Hippocampus
chr14:64449623-64453753(+)	ENSG00000100714.15	ENSG00000100714	MTHFD1	-0.0371829160363739	1.94131403304372	-0.826409847003145	0.409108554157103	0.888679532122005	Junction	Hippocampus
chr9:110162133-110168398(+)	ENSG00000157654.17	ENSG00000157654	PALM2-AKAP2	0.0609098887316436	0.305619955206078	0.826396841410747	0.409115919778819	0.888679532122005	Junction	Hippocampus
chr15:74839374-74839557(-)	ENSG00000140474.12	ENSG00000140474	ULK3	-0.0346915781889949	1.98194833074366	-0.826392904205987	0.409118149601437	0.888679532122005	Junction	Hippocampus
chr5:65594646-65596420(-)	ENSG00000113595.14	ENSG00000113595	TRIM23	0.0218710131803883	3.45105820720624	0.826375044657754	0.40912826438743	0.888679532122005	Junction	Hippocampus
chr6:75879951-75880042(+)	ENSG00000196586.13	ENSG00000196586	MYO6	-0.0311856571904205	2.50711454955688	-0.826361843311774	0.409135741088568	0.888679532122005	Junction	Hippocampus
chr15:40462295-40463860(+)	ENSG00000140320.11	ENSG00000140320	BAHD1	-0.045973990748099	0.181536465244062	-0.826360017533911	0.409136775140723	0.888679532122005	Junction	Hippocampus
chr3:23968024-23977222(+)	ENSG00000174738.12	ENSG00000174738	NR1D2	0.0313773036290464	3.31105301585259	0.826334221730673	0.409151385083778	0.888697697623496	Junction	Hippocampus
chr5:69579865-69582365(+)	ENSG00000183474.15	ENSG00000183474	GTF2H2C	0.0527460017235389	0.732031352167864	0.826312018995556	0.409163960274063	0.888711443050881	Junction	Hippocampus
chr17:7688562-7688647(+)	ENSG00000141499.16	ENSG00000141499	WRAP53	0.077742786334101	-0.777765071629245	0.826281170585521	0.409181432587012	0.888720827500945	Junction	Hippocampus
chr14:72975722-72977926(-)	ENSG00000165861.13	ENSG00000165861	ZFYVE1	-0.0571875879351431	0.366895042577764	-0.826279937215737	0.40918213116787	0.888720827500945	Junction	Hippocampus
chr10:127008805-127012294(+)	ENSG00000150760.12	ENSG00000150760	DOCK1	0.0302287824266282	2.25876130703183	0.826263107179921	0.409191663774242	0.888720827500945	Junction	Hippocampus
chr6:116724376-116725750(+)	ENSG00000196911.10	ENSG00000196911	KPNA5	0.0324002999080097	1.91946502562681	0.826250481677553	0.40919881500146	0.888720827500945	Junction	Hippocampus
chr16:15044408-15047441(-)	ENSG00000157045.8	ENSG00000157045	NTAN1	0.041875102643289	1.45433365426568	0.826238416596965	0.409205648869216	0.888720827500945	Junction	Hippocampus
chr2:101824054-101825318(+)	ENSG00000071054.16	ENSG00000071054	MAP4K4	0.0304327793813234	4.19007393993481	0.826233485926705	0.409208441704708	0.888720827500945	Junction	Hippocampus
chr1:31736391-31736572(-)	ENSG00000121753.12	ENSG00000121753	ADGRB2	-0.0387058160365426	2.975202740158	-0.826227187181623	0.409212009463163	0.888720827500945	Junction	Hippocampus
chr16:14436773-14446887(-)	ENSG00000140694.16	ENSG00000140694	PARN	0.0335560774650217	1.45888173927575	0.826198327948316	0.409228356254312	0.888742761880711	Junction	Hippocampus
chr12:53296276-53297849(+)	ENSG00000123349.13	ENSG00000123349	PFDN5	-0.0205441145235902	5.39101194766822	-0.826177436688034	0.409240189974556	0.888754894466787	Junction	Hippocampus
chr3:196937083-196937509(-)	ENSG00000114503.10	ENSG00000114503	NCBP2	-0.0342277934290377	2.52730833869336	-0.826164337640897	0.409247609949971	0.888757441413129	Junction	Hippocampus
chr18:50924213-50925755(+)	ENSG00000082212.11	ENSG00000082212	ME2	0.0337251516762845	2.78062073700541	0.826112624758272	0.409276903576865	0.888807490266564	Junction	Hippocampus
chr12:25956762-25958018(-)	ENSG00000246695.7	ENSG00000246695	RASSF8-AS1	0.0628281315171268	-0.269217243907889	0.826074531974499	0.409298482672216	0.888840784560803	Junction	Hippocampus
chr1:160282503-160282943(-)	ENSG00000162735.18	ENSG00000162735	PEX19	0.0206812357200606	3.31133391574431	0.826021700979114	0.409328411908829	0.888885497109422	Junction	Hippocampus
chr22:31201616-31204488(+)	ENSG00000138942.15	ENSG00000138942	RNF185	-0.0444381683940465	0.866697184317643	-0.826016129363353	0.409331568355741	0.888885497109422	Junction	Hippocampus
chr14:100955950-100958261(+)	ENSG00000225746.9	ENSG00000225746	SNHG23	-0.333696254663129	-1.64541471069103	-0.825961034325744	0.409362781729006	0.888939709721236	Junction	Hippocampus
chr17:32267926-32284658(+)	ENSG00000141314.12	ENSG00000141314	RHBDL3	0.0953149451295881	-0.947856439392562	0.825945754219874	0.40937143872504	0.888944939788107	Junction	Hippocampus
chr1:43386227-43386588(-)	ENSG00000159479.16	ENSG00000159479	MED8	-0.0340338707400883	1.5308181433574	-0.825924437773159	0.409383515813226	0.888957596269133	Junction	Hippocampus
chr2:197453665-197459931(+)	ENSG00000115520.8	ENSG00000115520	COQ10B	0.0353910759177642	1.9545079226567	0.825897279444511	0.409398902997873	0.888977439977295	Junction	Hippocampus
chr8:4116527-4116604(-)				0.0934856475761577	-0.683543597438705	0.825853745881381	0.409423568674271	0.88900507395296	Junction	Hippocampus
chrX:106648387-106662014(+)	ENSG00000147231.13	ENSG00000147231	CXorf57	-0.0552353754196244	0.518418917519923	-0.825852003320202	0.409424556010278	0.88900507395296	Junction	Hippocampus
chr6:33575929-33577534(-)	ENSG00000030110.12	ENSG00000030110	BAK1	-0.0616187761512796	-0.286203459523658	-0.825834603149153	0.409434415033618	0.88900507395296	Junction	Hippocampus
chr1:39414478-39422373(+)	ENSG00000127603.23	ENSG00000127603	MACF1	0.051618240841233	1.27041331336197	0.825830702882062	0.409436624963778	0.88900507395296	Junction	Hippocampus
chr3:98585660-98588712(-)	ENSG00000080819.6	ENSG00000080819	CPOX	-0.0419234014951196	1.60389439815242	-0.825774155027678	0.409468666341404	0.889008857678147	Junction	Hippocampus
chr17:57981937-57982698(-)	ENSG00000136451.8	ENSG00000136451	VEZF1	0.0306908940909547	2.18961945313722	0.825770438497786	0.40947077226929	0.889008857678147	Junction	Hippocampus
chr7:29071905-29072300(-)	ENSG00000106066.14	ENSG00000106066	CPVL	0.0619044270659544	0.542018905501769	0.82576913051166	0.409471513425761	0.889008857678147	Junction	Hippocampus
chr14:73961376-73961454(+)	ENSG00000119723.16	ENSG00000119723	COQ6	0.0525271780476413	0.22137349633945	0.825768051235495	0.40947212498676	0.889008857678147	Junction	Hippocampus
chr11:118781185-118786051(-)	ENSG00000110367.11	ENSG00000110367	DDX6	-0.016836028624079	4.5509960386192	-0.825762877961663	0.409475056377993	0.889008857678147	Junction	Hippocampus
chr17:75277484-75278151(-)	ENSG00000125454.11	ENSG00000125454	SLC25A19	0.067428052939284	-0.431353733543549	0.825730984254116	0.409493128950567	0.889008857678147	Junction	Hippocampus
chr22:46356073-46356841(+)	ENSG00000100416.12	ENSG00000100416	TRMU	0.0591494627748654	0.0424363206166127	0.825721523353362	0.40949849006254	0.889008857678147	Junction	Hippocampus
chr1:108937419-108939635(-)	ENSG00000121940.15	ENSG00000121940	CLCC1	0.0351824219901065	1.86849521022416	0.825694178416147	0.409513985574409	0.889008857678147	Junction	Hippocampus
chr12:21490379-21491518(-)	ENSG00000004700.15	ENSG00000004700	RECQL	0.057622424189064	-0.0234098998757833	0.825681101340489	0.409521396063746	0.889008857678147	Junction	Hippocampus
chr15:41531203-41534713(-)	ENSG00000103932.11	ENSG00000103932	RPAP1	0.0505095255028112	0.672058932953708	0.825672794145468	0.409526103608894	0.889008857678147	Junction	Hippocampus
chr2:218277671-218277934(-)	ENSG00000135926.13	ENSG00000135926	TMBIM1	-0.0421954520577301	3.07670442186396	-0.825646676915318	0.409540904006451	0.889008857678147	Junction	Hippocampus
chr14:41888011-41891249(+)	ENSG00000165379.13	ENSG00000165379	LRFN5	-0.0360656570929366	1.80487285600142	-0.825641569202715	0.409543798538222	0.889008857678147	Junction	Hippocampus
chr14:76771247-76773136(+)	ENSG00000071246.10	ENSG00000071246	VASH1	0.0394417157512771	1.80071781002348	0.825632921243251	0.409548699349533	0.889008857678147	Junction	Hippocampus
chr17:46546374-46548311(+)	ENSG00000238083.7	ENSG00000238083	LRRC37A2	0.108122922320681	-0.0502121377437605	0.825629720994098	0.409550512944299	0.889008857678147	Junction	Hippocampus
chr6:32641559-32641971(+)	ENSG00000196735.11	ENSG00000196735	HLA-DQA1	-0.102769030391225	0.0470972752649642	-0.825626929006629	0.409552095179355	0.889008857678147	Junction	Hippocampus
chr4:13614811-13615311(-)	ENSG00000038219.12	ENSG00000038219	BOD1L1	-0.0274951137685109	2.03607317358435	-0.825599633437541	0.409567563924702	0.889008857678147	Junction	Hippocampus
chr13:28405895-28427158(-)	ENSG00000102755.10	ENSG00000102755	FLT1	-0.0629660059644601	1.82635774672258	-0.825598531596232	0.409568188359479	0.889008857678147	Junction	Hippocampus
chr21:46402484-46411188(+)	ENSG00000160299.16	ENSG00000160299	PCNT	0.0445165368076278	1.75938463191189	0.82558763848539	0.409574361726636	0.889008857678147	Junction	Hippocampus
chr7:65691844-65692722(+)	ENSG00000273024.5	ENSG00000273024	INTS4P2	0.0734548982629644	-0.288185722161527	0.825575220983059	0.409581399067983	0.889008857678147	Junction	Hippocampus
chrX:20025084-20025680(-)	ENSG00000184368.15	ENSG00000184368	MAP7D2	0.037005775770476	2.60959758201509	0.825570980307585	0.409583802392376	0.889008857678147	Junction	Hippocampus
chr3:138223734-138228917(+)	ENSG00000114098.17	ENSG00000114098	ARMC8	0.0239309122771168	2.89834915743664	0.825569621845705	0.409584572277302	0.889008857678147	Junction	Hippocampus
chrX:71134849-71135091(+)	ENSG00000184634.15	ENSG00000184634	MED12	0.0355174296594279	1.35412366907756	0.825567278396938	0.409585900388652	0.889008857678147	Junction	Hippocampus
chr2:134939063-134942611(+)	ENSG00000082258.12	ENSG00000082258	CCNT2	-0.0291147129743136	2.10496023020382	-0.825559037318987	0.40959057090553	0.889008857678147	Junction	Hippocampus
chr19:46725380-46725472(-)	ENSG00000090372.14	ENSG00000090372	STRN4	-0.0271684757905712	2.63312593886985	-0.825545011191521	0.409598520092288	0.889008857678147	Junction	Hippocampus
chr13:72777494-72778186(-)	ENSG00000083520.14	ENSG00000083520	DIS3	-0.0284526970409662	2.44018217436473	-0.825522991612671	0.409610999684508	0.889008857678147	Junction	Hippocampus
chr10:89223831-89225091(-)	ENSG00000107798.17	ENSG00000107798	LIPA	-0.037918392431362	2.72282921793278	-0.82551322942269	0.409616532476508	0.889008857678147	Junction	Hippocampus
chr4:3228746-3228879(+)	ENSG00000197386.10	ENSG00000197386	HTT	-0.028122188636135	2.45946073148856	-0.82550508562241	0.409621148068546	0.889008857678147	Junction	Hippocampus
chr16:74904101-74908907(-)	ENSG00000103091.14	ENSG00000103091	WDR59	0.0454943240814945	0.577989539660445	0.825501390021408	0.409623242602965	0.889008857678147	Junction	Hippocampus
chr17:8233033-8234454(-)	ENSG00000178971.13	ENSG00000178971	CTC1	-0.0717769575645216	-0.680108824495729	-0.82549713951412	0.40962565164632	0.889008857678147	Junction	Hippocampus
chr3:139357959-139358199(-)	ENSG00000184432.9	ENSG00000184432	COPB2	-0.0224048499081983	2.90837428422595	-0.825496735585491	0.409625880579807	0.889008857678147	Junction	Hippocampus
chr1:29315508-29316001(+)	ENSG00000060656.19	ENSG00000060656	PTPRU	-0.0600352023113893	0.857670926365762	-0.825485787783119	0.409632085463873	0.889008857678147	Junction	Hippocampus
chr7:6044662-6046070(-)	ENSG00000086232.12	ENSG00000086232	EIF2AK1	0.0273442145579927	2.88574124069116	0.825406542676164	0.409677000872931	0.889070914243559	Junction	Hippocampus
chr15:74656069-74671454(-)	ENSG00000179151.11	ENSG00000179151	EDC3	-0.0376299861899558	1.2701386820245	-0.825396405832315	0.409682746556368	0.889070914243559	Junction	Hippocampus
chr7:31824988-31828291(-)	ENSG00000154678.16	ENSG00000154678	PDE1C	0.0478948573696671	2.15530061122889	0.825385701217782	0.409688814111203	0.889070914243559	Junction	Hippocampus
chr2:156579165-156579689(+)	ENSG00000115159.15	ENSG00000115159	GPD2	-0.0360051183314883	1.89226525287124	-0.825372821535803	0.409696114601819	0.889070914243559	Junction	Hippocampus
chr12:125012637-125024990(+)	ENSG00000184992.10	ENSG00000184992	BRI3BP	0.0521598218762456	0.608075956705049	0.825369476997514	0.409698010373318	0.889070914243559	Junction	Hippocampus
chr6:89790402-89793761(-)	ENSG00000112159.11	ENSG00000112159	MDN1	0.0308307790597916	1.90071841750196	0.825369184954774	0.409698175911006	0.889070914243559	Junction	Hippocampus
chrX:101551634-101552808(+)	ENSG00000126947.12	ENSG00000126947	ARMCX1	0.0355200820917887	1.77485901218902	0.82533537847673	0.409717338602818	0.889098936474471	Junction	Hippocampus
chr9:129927342-129929566(-)	ENSG00000187239.16	ENSG00000187239	FNBP1	0.0350203924013341	2.6447147777951	0.825318573327255	0.409726864547273	0.889100820301007	Junction	Hippocampus
chr3:51416872-51418115(-)	ENSG00000145041.15	ENSG00000145041	DCAF1	0.041978881960694	0.706937192156673	0.825303024046887	0.409735678724182	0.889100820301007	Junction	Hippocampus
chr12:10629675-10631044(-)	ENSG00000060140.8	ENSG00000060140	STYK1	0.0778486309927477	-0.304282969410867	0.825293402688383	0.409741132689611	0.889100820301007	Junction	Hippocampus
chr3:52749830-52751931(-)	ENSG00000114904.12	ENSG00000114904	NEK4	-0.0378832660903796	1.07852326371242	-0.825279091344041	0.409749245301645	0.889100820301007	Junction	Hippocampus
chr12:96003921-96006313(-)	ENSG00000111144.9	ENSG00000111144	LTA4H	0.0355244517299798	1.32798749281708	0.825278721834036	0.40974945476551	0.889100820301007	Junction	Hippocampus
chr22:19142634-19142725(-)	ENSG00000100056.11	ENSG00000100056	DGCR14	-0.0422466162472996	0.667334778175754	-0.825235953571233	0.409773699211058	0.889139866060568	Junction	Hippocampus
chr19:7910374-7910452(+)	ENSG00000076984.17	ENSG00000076984	MAP2K7	0.0472598128421279	0.685376144482436	0.82522014412807	0.409782661474925	0.889140616642767	Junction	Hippocampus
chr7:102436334-102438943(+)	ENSG00000160991.15	ENSG00000160991	ORAI2	0.0485332510612743	1.62814060552482	0.82521314019287	0.409786631994702	0.889140616642767	Junction	Hippocampus
chr16:56832008-56832294(+)	ENSG00000102900.12	ENSG00000102900	NUP93	-0.0384168333974784	2.98335303549575	-0.825197073290118	0.409795740383218	0.889140616642767	Junction	Hippocampus
chr3:25626675-25626771(-)	ENSG00000077097.14	ENSG00000077097	TOP2B	0.0232644475788492	3.28425268446898	0.825191244654675	0.409799044688782	0.889140616642767	Junction	Hippocampus
chr2:62943851-62948259(+)	ENSG00000115504.14	ENSG00000115504	EHBP1	-0.0342738437800367	2.13901533912988	-0.825154416963117	0.409819923004281	0.889163133036799	Junction	Hippocampus
chr16:28872706-28873169(+)	ENSG00000178188.14	ENSG00000178188	SH2B1	-0.0452900073019796	0.68264753223834	-0.825129747342427	0.409833909034415	0.889163133036799	Junction	Hippocampus
chr5:180338601-180353210(-)	ENSG00000131459.12	ENSG00000131459	GFPT2	-0.0606243135860586	0.320019226330449	-0.825125474449818	0.409836331508588	0.889163133036799	Junction	Hippocampus
chr3:48695422-48717156(-)	ENSG00000068745.14	ENSG00000068745	IP6K2	0.0379001349421044	1.96444642426204	0.825064839960545	0.409870708553483	0.889163133036799	Junction	Hippocampus
chr9:105309867-105335562(+)	ENSG00000070214.15	ENSG00000070214	SLC44A1	0.0379384074779595	4.72036361867429	0.825063513315847	0.409871460720965	0.889163133036799	Junction	Hippocampus
chr8:144397880-144397953(-)	ENSG00000071894.15	ENSG00000071894	CPSF1	0.0600628588927292	0.328305547967691	0.825063020970091	0.409871739866351	0.889163133036799	Junction	Hippocampus
chr3:171084326-171085117(-)	ENSG00000154310.16	ENSG00000154310	TNIK	-0.0279522185803056	3.58631351102984	-0.825043471995432	0.409882823644689	0.889163133036799	Junction	Hippocampus
chr1:84185183-84196615(+)	ENSG00000142875.19	ENSG00000142875	PRKACB	-0.0215376439514264	5.44433921016918	-0.825037801492854	0.40988603871091	0.889163133036799	Junction	Hippocampus
chr1:159015988-159016532(+)	ENSG00000163565.18	ENSG00000163565	IFI16	-0.0568932645753032	1.40994735777988	-0.825016459034467	0.409898139610501	0.889163133036799	Junction	Hippocampus
chr16:75541456-75542601(-)	ENSG00000205084.10	ENSG00000205084	TMEM231	0.0408420043309151	1.37550485544476	0.825010280590007	0.409901642748903	0.889163133036799	Junction	Hippocampus
chr3:47928351-47940498(-)	ENSG00000047849.21	ENSG00000047849	MAP4	-0.0841975623743516	-0.680576386126709	-0.825001970732589	0.409906354412973	0.889163133036799	Junction	Hippocampus
chr19:32644480-32646458(-)	ENSG00000105186.15	ENSG00000105186	ANKRD27	0.0325304493237206	1.72057912452963	0.824967548047545	0.409925872315811	0.889163133036799	Junction	Hippocampus
chr3:10819853-10823301(+)	ENSG00000132164.9	ENSG00000132164	SLC6A11	-0.0647324611381881	1.24291547740132	-0.824956198554417	0.409932307679291	0.889163133036799	Junction	Hippocampus
chr3:101664715-101664963(-)	ENSG00000066422.4	ENSG00000066422	ZBTB11	0.0290644328694216	3.18608446658161	0.824944461407362	0.409938962912838	0.889163133036799	Junction	Hippocampus
chr1:7091372-7249490(+)	ENSG00000171735.18	ENSG00000171735	CAMTA1	-0.0339611147823953	3.25258755848797	-0.824940550351336	0.409941180586289	0.889163133036799	Junction	Hippocampus
chr7:152230028-152230219(-)	ENSG00000055609.17	ENSG00000055609	KMT2C	-0.0236008614999252	2.92949608923061	-0.824928094526851	0.409948243419891	0.889163133036799	Junction	Hippocampus
chr2:95906704-95906793(-)	ENSG00000174501.14	ENSG00000174501	ANKRD36C	0.163667319866345	-1.22887092184599	0.824923839925896	0.409950655925455	0.889163133036799	Junction	Hippocampus
chr4:48581606-48582496(-)	ENSG00000075539.13	ENSG00000075539	FRYL	0.0325415823971155	2.70045054221997	0.824923553392644	0.409950818400002	0.889163133036799	Junction	Hippocampus
chr1:35359447-35359595(+)	ENSG00000146463.11	ENSG00000146463	ZMYM4	-0.0764447444357798	-0.753735370452575	-0.824922320906609	0.409951517263864	0.889163133036799	Junction	Hippocampus
chr10:100250333-100253420(-)	ENSG00000095485.16	ENSG00000095485	CWF19L1	-0.05262887342944	0.104572393025901	-0.824915575401917	0.409955342219973	0.889163133036799	Junction	Hippocampus
chr17:41990383-41994869(-)	ENSG00000168259.14	ENSG00000168259	DNAJC7	0.026298318157999	3.35550491532177	0.824913855563547	0.409956317436739	0.889163133036799	Junction	Hippocampus
chr17:80883485-80883780(+)	ENSG00000141564.13	ENSG00000141564	RPTOR	-0.0387570677068773	1.12416164565133	-0.824880884461559	0.409975013630799	0.889163133036799	Junction	Hippocampus
chr18:13072846-13073008(+)	ENSG00000101639.18	ENSG00000101639	CEP192	-0.0406564867668766	2.44129549037381	-0.824871645962423	0.40998025239359	0.889163133036799	Junction	Hippocampus
chr1:202564548-202567780(+)	ENSG00000077157.21	ENSG00000077157	PPP1R12B	0.0459663008035754	1.10668671203569	0.824868812281513	0.409981859262398	0.889163133036799	Junction	Hippocampus
chr5:133956991-133959493(-)	ENSG00000113583.7	ENSG00000113583	C5orf15	-0.0317798149289431	1.88443792473884	-0.824865811223773	0.40998356104811	0.889163133036799	Junction	Hippocampus
chrX:19588803-19592066(-)	ENSG00000147010.17	ENSG00000147010	SH3KBP1	-0.0350461032900968	2.77993973509175	-0.824865745601019	0.409983598260325	0.889163133036799	Junction	Hippocampus
chr2:179132427-179143591(-)	ENSG00000187231.13	ENSG00000187231	SESTD1	-0.0268087186951494	2.65862092655366	-0.824853807858205	0.409990367742389	0.889163133036799	Junction	Hippocampus
chr16:67180667-67181557(-)	ENSG00000196123.12	ENSG00000196123	KIAA0895L	0.0418739960308066	1.19153447715316	0.824846241446193	0.409994658428122	0.889163133036799	Junction	Hippocampus
chr14:88480353-88485075(-)	ENSG00000070778.12	ENSG00000070778	PTPN21	0.0603427536417497	-0.347522407813024	0.824834331640817	0.410001412176498	0.889163133036799	Junction	Hippocampus
chr14:45181525-45181636(+)	ENSG00000187790.10	ENSG00000187790	FANCM	-0.0602476315557764	0.0163025198644738	-0.824820602883817	0.41000919748857	0.889163133036799	Junction	Hippocampus
chr6:40433132-40586940(-)	ENSG00000156564.8	ENSG00000156564	LRFN2	-0.126790728851677	-1.46655864457256	-0.824809285148216	0.410015615623477	0.889163133036799	Junction	Hippocampus
chr2:96291901-96292971(-)	ENSG00000144028.14	ENSG00000144028	SNRNP200	-0.0311835432033439	2.72905435973201	-0.824807289174441	0.410016747519451	0.889163133036799	Junction	Hippocampus
chr20:495803-497720(-)	ENSG00000101266.17	ENSG00000101266	CSNK2A1	0.0290644055795803	2.14679663779368	0.824794426835836	0.410024041662666	0.889163133036799	Junction	Hippocampus
chr4:1799801-1801366(+)	ENSG00000068078.17	ENSG00000068078	FGFR3	0.190615010216658	-2.07424305430732	0.824793319730505	0.410024669498058	0.889163133036799	Junction	Hippocampus
chr1:33935955-34032593(-)	ENSG00000121904.17	ENSG00000121904	CSMD2	-0.0466704770872954	1.00241888050687	-0.824780968630648	0.410031673800612	0.889163133036799	Junction	Hippocampus
chr5:132195023-132195411(-)	ENSG00000072682.18	ENSG00000072682	P4HA2	-0.0502562208658109	1.06075202139898	-0.824767274857117	0.410039439616217	0.889163133036799	Junction	Hippocampus
chr5:148438499-148439646(+)	ENSG00000145868.16	ENSG00000145868	FBXO38	0.0348189963110147	1.37871364440105	0.82475740723039	0.410045035656977	0.889163133036799	Junction	Hippocampus
chrX:48974286-48975154(-)	ENSG00000068400.13	ENSG00000068400	GRIPAP1	0.0263687493978221	2.73977055287138	0.824741007034001	0.410054336491414	0.889163133036799	Junction	Hippocampus
chr2:25451636-25455404(-)	ENSG00000138101.18	ENSG00000138101	DTNB	0.0760447363520727	-0.52303981655888	0.824737105404436	0.410056549191422	0.889163133036799	Junction	Hippocampus
chr13:43065738-43068929(+)	ENSG00000120675.5	ENSG00000120675	DNAJC15	-0.0304027318162751	2.52611366417135	-0.824720189450761	0.41006614268353	0.889163133036799	Junction	Hippocampus
chrX:108563927-108568628(+)	ENSG00000188153.12	ENSG00000188153	COL4A5	0.0605183339826757	-0.26565834220104	0.824711294826523	0.410071187117799	0.889163133036799	Junction	Hippocampus
chrX:66208247-66255034(+)	ENSG00000089472.16	ENSG00000089472	HEPH	-0.0681222104635455	0.0749852014500767	-0.82469969713763	0.410077764604663	0.889163133036799	Junction	Hippocampus
chr20:37199226-37203884(+)	ENSG00000118705.16	ENSG00000118705	RPN2	-0.0290182951092793	3.17472239559601	-0.824695777983822	0.410079987318862	0.889163133036799	Junction	Hippocampus
chr13:37040693-37044077(-)	ENSG00000102710.19	ENSG00000102710	SUPT20H	-0.0312134619491509	1.61141254986763	-0.824658145264778	0.410101330756116	0.889163133036799	Junction	Hippocampus
chr1:160553498-160553894(-)	ENSG00000066294.14	ENSG00000066294	CD84	0.102688156707313	-0.995199649210975	0.824657153623417	0.41010189317555	0.889163133036799	Junction	Hippocampus
chr2:84669511-84670327(+)	ENSG00000115423.18	ENSG00000115423	DNAH6	0.0868547423607357	-0.999709580300905	0.824656410414159	0.410102314694505	0.889163133036799	Junction	Hippocampus
chr16:23567070-23570479(+)	ENSG00000103353.15	ENSG00000103353	UBFD1	0.0315969226138795	2.05148830578052	0.824654411956385	0.41010344814215	0.889163133036799	Junction	Hippocampus
chr16:29803609-29803997(+)	ENSG00000079616.12	ENSG00000079616	KIF22	-0.0438099523764127	1.1278787606198	-0.824629667819287	0.410117482210739	0.889163133036799	Junction	Hippocampus
chrX:18941676-18943709(-)	ENSG00000044446.11	ENSG00000044446	PHKA2	-0.0497296424086409	0.354673569529093	-0.824622225657075	0.410121703218803	0.889163133036799	Junction	Hippocampus
chr3:85802197-85883290(+)	ENSG00000175161.13	ENSG00000175161	CADM2	-0.0313438653087933	4.37293063777046	-0.824619943960407	0.410122997345215	0.889163133036799	Junction	Hippocampus
chr12:110453872-110455585(-)	ENSG00000111231.8	ENSG00000111231	GPN3	-0.0368420038703059	0.951429433413107	-0.824610815519077	0.410128174813726	0.889163133036799	Junction	Hippocampus
chr1:155058442-155058709(+)	ENSG00000143537.13	ENSG00000143537	ADAM15	0.0375786192537762	1.6099165836742	0.82457199482512	0.410150193567016	0.889166602270966	Junction	Hippocampus
chr2:38861838-38862144(-)	ENSG00000163214.20	ENSG00000163214	DHX57	0.0490986602982624	0.363827718140347	0.82455577613196	0.410159392874855	0.889166602270966	Junction	Hippocampus
chr12:56714688-56724451(-)	ENSG00000196531.10	ENSG00000196531	NACA	-0.0217050322358909	6.40098743116443	-0.824553461399515	0.410160705810426	0.889166602270966	Junction	Hippocampus
chr12:10607937-10609097(-)	ENSG00000111196.9	ENSG00000111196	MAGOHB	0.0807798528106558	-0.45321255345856	0.824537329441061	0.410169856061618	0.889166602270966	Junction	Hippocampus
chr13:42317689-42319087(+)	ENSG00000023516.8	ENSG00000023516	AKAP11	0.0223740963345493	3.99364336139751	0.824536987630974	0.410170049941947	0.889166602270966	Junction	Hippocampus
chr4:121816448-121816771(+)	ENSG00000123737.12	ENSG00000123737	EXOSC9	-0.0482870974770836	1.80307265284529	-0.824534939928044	0.41017121143403	0.889166602270966	Junction	Hippocampus
chr12:132748332-132750642(-)	ENSG00000176915.14	ENSG00000176915	ANKLE2	0.029097109713295	2.10136476240558	0.824530663412514	0.410173637153023	0.889166602270966	Junction	Hippocampus
chr9:128485475-128487889(+)	ENSG00000136811.16	ENSG00000136811	ODF2	0.0402298618083344	1.38002050888108	0.824519841489862	0.41017977558668	0.889166602270966	Junction	Hippocampus
chr3:142170459-142171418(-)	ENSG00000175066.15	ENSG00000175066	GK5	0.0383260380892551	1.41975785292375	0.824507293395366	0.410186893211784	0.889167160940285	Junction	Hippocampus
chr15:43924310-44194952(-)	ENSG00000171877.20	ENSG00000171877	FRMD5	0.0714924659114208	0.431086375860642	0.824489481007369	0.410196997015849	0.889167160940285	Junction	Hippocampus
chr2:55374884-55388777(-)	ENSG00000115355.15	ENSG00000115355	CCDC88A	0.0263108248787453	3.58865393165526	0.824481922164696	0.410201284698379	0.889167160940285	Junction	Hippocampus
chr10:76444717-76557208(+)	ENSG00000148655.14	ENSG00000148655	C10orf11	-0.17712149532872	-1.23246349554362	-0.824466521436824	0.41021002069941	0.889167160940285	Junction	Hippocampus
chr11:72192342-72195270(+)	ENSG00000110195.11	ENSG00000110195	FOLR1	0.138221667078171	0.182596126409225	0.824460552622789	0.410213406515051	0.889167160940285	Junction	Hippocampus
chr7:24849177-24852503(-)	ENSG00000070882.12	ENSG00000070882	OSBPL3	-0.087853576636765	-0.72667526971129	-0.824453276781857	0.410217533765541	0.889167160940285	Junction	Hippocampus
chr2:210435460-210436215(-)	ENSG00000115365.11	ENSG00000115365	LANCL1	0.0292488195510458	4.85477000385347	0.82441494274933	0.410239279311282	0.889177154725265	Junction	Hippocampus
chr9:111393735-111394159(-)	ENSG00000136813.14	ENSG00000136813	KIAA0368	0.0453238921088343	3.96112380217677	0.824401790186488	0.410246740455166	0.889177154725265	Junction	Hippocampus
chr7:87854311-87856291(-)	ENSG00000075303.12	ENSG00000075303	SLC25A40	-0.0354642546065964	1.94962570235135	-0.824397685882693	0.410249068748103	0.889177154725265	Junction	Hippocampus
chr2:11192713-11193778(-)	ENSG00000134318.13	ENSG00000134318	ROCK2	0.0238915211638936	3.64078721816342	0.82438059124121	0.410258766295633	0.889177154725265	Junction	Hippocampus
chr3:185248518-185253948(-)	ENSG00000113790.10	ENSG00000113790	EHHADH	-0.0806529067755182	-0.803607816687827	-0.824347810723037	0.410277362601049	0.889177154725265	Junction	Hippocampus
chr10:78040226-78040614(+)	ENSG00000138326.18	ENSG00000138326	RPS24	0.0260205891122947	6.72837336174887	0.824344329725577	0.410279337391684	0.889177154725265	Junction	Hippocampus
chr6:138943577-138943852(-)	ENSG00000135597.18	ENSG00000135597	REPS1	-0.0286504973531649	2.72585993080392	-0.824344014392006	0.410279516282581	0.889177154725265	Junction	Hippocampus
chr16:53665010-53671509(-)	ENSG00000103494.12	ENSG00000103494	RPGRIP1L	-0.0431986164746277	0.963006244549049	-0.824318323635244	0.410294090981408	0.889177154725265	Junction	Hippocampus
chr1:119920398-119921712(-)	ENSG00000134250.18	ENSG00000134250	NOTCH2	-0.0365212942470297	2.21799229298603	-0.824317362446908	0.410294636281987	0.889177154725265	Junction	Hippocampus
chr5:134666997-134671808(+)	ENSG00000113615.12	ENSG00000113615	SEC24A	0.0453909480422677	0.461671373122055	0.824300498765551	0.41030420344222	0.889177154725265	Junction	Hippocampus
chr5:90778610-90778864(+)	ENSG00000164199.15	ENSG00000164199	ADGRV1	-0.0397844969924296	3.02100131194131	-0.824287769965308	0.410311424875992	0.889177154725265	Junction	Hippocampus
chr2:217813817-217814911(-)	ENSG00000079308.16	ENSG00000079308	TNS1	-0.0431453449359552	1.19547627369232	-0.824275557757344	0.410318353302605	0.889177154725265	Junction	Hippocampus
chr4:1935263-1938450(+)	ENSG00000109685.17	ENSG00000109685	WHSC1	0.0218831466293925	3.20479901708117	0.824254429636547	0.410330340213411	0.889177154725265	Junction	Hippocampus
chr16:1346362-1346441(+)	ENSG00000007516.13	ENSG00000007516	BAIAP3	0.0534417662903325	2.69946783646912	0.824252131467922	0.410331644078	0.889177154725265	Junction	Hippocampus
chr5:103028239-103028886(+)	ENSG00000145730.20	ENSG00000145730	PAM	-0.0310499849048323	4.09070723549587	-0.824251774509042	0.410331846598627	0.889177154725265	Junction	Hippocampus
chr17:19347881-19357839(-)	ENSG00000108641.14	ENSG00000108641	B9D1	0.0403092762714683	1.42728053614174	0.824242131670495	0.41033731748584	0.889177154725265	Junction	Hippocampus
chr12:71559655-71561780(+)	ENSG00000139292.12	ENSG00000139292	LGR5	0.0917030522080746	-0.907620690525115	0.82423590048075	0.4103408527892	0.889177154725265	Junction	Hippocampus
chr12:49759322-49761703(+)	ENSG00000139644.12	ENSG00000139644	TMBIM6	-0.0161708637380134	5.40164961271675	-0.824168520452578	0.410379082418272	0.889177154725265	Junction	Hippocampus
chr7:74749452-74751360(+)	ENSG00000263001.5	ENSG00000263001	GTF2I	-0.083002624812029	4.338561500373	-0.82415649208578	0.410385907215983	0.889177154725265	Junction	Hippocampus
chrX:153868123-153868301(-)	ENSG00000198910.12	ENSG00000198910	L1CAM	-0.0338227019671617	2.68221458817666	-0.824142147770144	0.410394046152797	0.889177154725265	Junction	Hippocampus
chr2:177493200-177497688(+)	ENSG00000018510.13	ENSG00000018510	AGPS	-0.0280326008295276	2.09164088126433	-0.824127799878793	0.410402187214804	0.889177154725265	Junction	Hippocampus
chr7:143357023-143357279(-)	ENSG00000159784.17	ENSG00000159784	FAM131B	0.0358632317999219	2.86641438866068	0.824126129082575	0.410403135238812	0.889177154725265	Junction	Hippocampus
chr4:118143685-118224490(+)	ENSG00000164100.8	ENSG00000164100	NDST3	0.0601277794003898	0.662679760967466	0.824114361927184	0.410409812060034	0.889177154725265	Junction	Hippocampus
chr2:219175673-219176222(-)	ENSG00000115649.15	ENSG00000115649	CNPPD1	-0.0382952774095244	1.12455142382642	-0.824113639749061	0.410410221834436	0.889177154725265	Junction	Hippocampus
chr11:57646071-57646296(-)	ENSG00000166793.10	ENSG00000166793	YPEL4	0.0396343779750308	2.07764396291706	0.82408336543662	0.410427400140515	0.889177154725265	Junction	Hippocampus
chr17:44312696-44313115(+)	ENSG00000108309.12	ENSG00000108309	RUNDC3A	-0.0307425989791087	1.78331187746961	-0.824071776048439	0.41043397632602	0.889177154725265	Junction	Hippocampus
chr2:165323501-165326851(+)	ENSG00000136531.14	ENSG00000136531	SCN2A	0.0305479535315698	4.02054651006912	0.824071017845584	0.410434406556498	0.889177154725265	Junction	Hippocampus
chr12:106433873-106437056(+)	ENSG00000013503.9	ENSG00000013503	POLR3B	-0.0492129271225337	0.440600577928191	-0.824058407262796	0.410441562276018	0.889177154725265	Junction	Hippocampus
chr5:139833792-139835722(+)	ENSG00000146005.3	ENSG00000146005	PSD2	-0.0343017438062727	3.31975514827513	-0.824055098657484	0.410443439715582	0.889177154725265	Junction	Hippocampus
chr8:102265279-102266946(-)	ENSG00000104517.12	ENSG00000104517	UBR5	-0.0219416875424994	3.18011353839853	-0.824010440447017	0.410468781133413	0.889177154725265	Junction	Hippocampus
chrX:154512937-154515759(-)	ENSG00000071889.16	ENSG00000071889	FAM3A	0.0379670267478363	1.38066279889903	0.82400552127317	0.410471572588491	0.889177154725265	Junction	Hippocampus
chr15:44575042-44583813(-)	ENSG00000104133.14	ENSG00000104133	SPG11	0.0503542520032141	0.572034295045805	0.824005173340962	0.410471770027995	0.889177154725265	Junction	Hippocampus
chr7:72949492-72949845(-)	ENSG00000106133.17	ENSG00000106133	NSUN5P2	-0.066609184584224	-0.150049052314834	-0.824004717229917	0.410472028855334	0.889177154725265	Junction	Hippocampus
chr6:128064795-128067518(-)	ENSG00000152894.14	ENSG00000152894	PTPRK	0.0424135643442345	2.95536230094135	0.824004691606894	0.410472043395522	0.889177154725265	Junction	Hippocampus
chr14:91976190-91988283(-)	ENSG00000100815.12	ENSG00000100815	TRIP11	0.0337262307580399	1.87409632525713	0.824000806027424	0.410474248332303	0.889177154725265	Junction	Hippocampus
chr13:32147386-32147838(+)	ENSG00000073910.19	ENSG00000073910	FRY	0.031861331979823	2.91466987334355	0.823985296452277	0.410483049569408	0.889177154725265	Junction	Hippocampus
chr10:122397975-122400342(+)	ENSG00000107679.14	ENSG00000107679	PLEKHA1	0.0314764393792404	2.86231027456071	0.8239847956138	0.410483333782693	0.889177154725265	Junction	Hippocampus
chr1:201623607-201629403(+)	ENSG00000134369.15	ENSG00000134369	NAV1	0.0570828511724267	-0.332137906144997	0.823975861802318	0.410488403516542	0.889177154725265	Junction	Hippocampus
chr15:84748665-84764706(+)	ENSG00000166716.9	ENSG00000166716	ZNF592	-0.0536939743886457	-0.184635089926882	-0.823961851534912	0.410496354098334	0.889177154725265	Junction	Hippocampus
chr17:39515809-39517439(+)	ENSG00000167258.13	ENSG00000167258	CDK12	-0.0304802856570782	1.83784390391713	-0.82395841361358	0.410498305072617	0.889177154725265	Junction	Hippocampus
chr5:119456369-119473907(+)	ENSG00000133835.14	ENSG00000133835	HSD17B4	0.0303952729028953	3.27529337978237	0.823948099500783	0.410504158226594	0.889177154725265	Junction	Hippocampus
chr6:152231568-152232115(-)	ENSG00000131018.22	ENSG00000131018	SYNE1	0.0327592184450021	3.92051873104643	0.823930248594469	0.410514288551787	0.889177154725265	Junction	Hippocampus
chr13:24441969-24442589(-)	ENSG00000102699.5	ENSG00000102699	PARP4	-0.0591025389571805	-0.170393546318031	-0.823919849411669	0.410520190119404	0.889177154725265	Junction	Hippocampus
chr6:31530451-31530778(-)	ENSG00000198563.13	ENSG00000198563	DDX39B	0.0237853073062455	3.44814137288617	0.823900887575605	0.410530951148856	0.889177154725265	Junction	Hippocampus
chr15:33731695-33736234(+)	ENSG00000198838.13	ENSG00000198838	RYR3	0.0365810386563616	2.45337481779446	0.82389836918854	0.410532380371074	0.889177154725265	Junction	Hippocampus
chr19:36017451-36017654(-)	ENSG00000105270.14	ENSG00000105270	CLIP3	-0.0276486461154903	4.42391218528246	-0.823881452991696	0.410541980641994	0.889177154725265	Junction	Hippocampus
chr16:12356280-12398445(+)	ENSG00000048471.13	ENSG00000048471	SNX29	-0.0509221128740094	0.0572739641827981	-0.823881026768177	0.410542222533866	0.889177154725265	Junction	Hippocampus
chr20:63964392-63964489(-)	ENSG00000196700.8	ENSG00000196700	ZNF512B	-0.036183494053551	1.21233642958433	-0.823877981124907	0.410543951010527	0.889177154725265	Junction	Hippocampus
chr1:19238855-19239230(-)	ENSG00000127463.13	ENSG00000127463	EMC1	-0.0795901228542516	-0.868824638038486	-0.823848975841136	0.410560412432341	0.889177154725265	Junction	Hippocampus
chr11:126010695-126015240(-)	ENSG00000064309.14	ENSG00000064309	CDON	-0.0666975612498988	-0.0348667479546072	-0.823844493192415	0.410562956513303	0.889177154725265	Junction	Hippocampus
chr16:89561064-89561226(+)	ENSG00000167526.13	ENSG00000167526	RPL13	0.0795090607460501	4.01286984535024	0.823822822647206	0.410575255539927	0.889177154725265	Junction	Hippocampus
chr16:14922757-14923654(+)	ENSG00000183458.13	ENSG00000183458	RP11-958N24.1	-0.0493546909324427	1.05165428058594	-0.823809619884558	0.41058274881997	0.889177154725265	Junction	Hippocampus
chr15:78025498-78030006(-)	ENSG00000167202.11	ENSG00000167202	TBC1D2B	-0.043493174371093	1.28805955268047	-0.823800005338707	0.410588205644741	0.889177154725265	Junction	Hippocampus
chr11:45182350-45182860(+)	ENSG00000019485.12	ENSG00000019485	PRDM11	0.0534537791402443	0.0023440485245905	0.823796943288288	0.41058994354897	0.889177154725265	Junction	Hippocampus
chr22:21468836-21468943(+)	ENSG00000206140.10	ENSG00000206140	TMEM191C	-0.0954605841021174	-0.0977211105614038	-0.823796760890758	0.410590047071062	0.889177154725265	Junction	Hippocampus
chr20:47220325-47221313(-)	ENSG00000101040.19	ENSG00000101040	ZMYND8	-0.0315118138325533	2.28240278678198	-0.823794236176762	0.410591480006937	0.889177154725265	Junction	Hippocampus
chr2:97202231-97202320(+)	ENSG00000135976.16	ENSG00000135976	ANKRD36	0.1453874784346	1.75451658596044	0.823758698872295	0.410611650005442	0.889177154725265	Junction	Hippocampus
chr5:53080622-53081591(+)	ENSG00000164171.10	ENSG00000164171	ITGA2	0.0685341455398617	0.386656972043801	0.82374736747014	0.410618081522518	0.889177154725265	Junction	Hippocampus
chr8:144099431-144099509(-)	ENSG00000179526.16	ENSG00000179526	SHARPIN	0.0552864651562495	0.125175800553886	0.823742846423946	0.410620647610583	0.889177154725265	Junction	Hippocampus
chr17:69084356-69084431(-)	ENSG00000154262.12	ENSG00000154262	ABCA6	-0.0847528946412191	-0.722419839442642	-0.823739489665493	0.410622552869986	0.889177154725265	Junction	Hippocampus
chr9:35725728-35732074(-)	ENSG00000137076.19	ENSG00000137076	TLN1	0.0540105052033168	1.11493036394143	0.823716233780445	0.410635752800923	0.889177154725265	Junction	Hippocampus
chr12:47689196-47690517(-)	ENSG00000005175.9	ENSG00000005175	RPAP3	-0.0352245565148358	1.79586422799299	-0.823710340865086	0.410639097632145	0.889177154725265	Junction	Hippocampus
chr17:49622877-49668026(-)	ENSG00000121067.17	ENSG00000121067	SPOP	0.0459674227433342	0.93134207668076	0.823705343594578	0.410641934106189	0.889177154725265	Junction	Hippocampus
chr16:7709132-7709493(+)	ENSG00000078328.19	ENSG00000078328	RBFOX1	0.0366115648758917	1.93696768448191	0.823698260524235	0.410645954509967	0.889177154725265	Junction	Hippocampus
chr21:42759086-42760327(+)	ENSG00000160191.17	ENSG00000160191	PDE9A	0.0522398016781238	0.248515728201219	0.823696407359996	0.410647006383743	0.889177154725265	Junction	Hippocampus
chr7:98958092-98959343(+)	ENSG00000196367.12	ENSG00000196367	TRRAP	-0.0347061807188372	1.21461554146902	-0.823686878787718	0.410652414918032	0.889177154725265	Junction	Hippocampus
chr7:100101969-100102674(+)	ENSG00000221838.9	ENSG00000221838	AP4M1	0.0721344520419809	-0.713508356453681	0.823674708275799	0.410659323111399	0.889177154725265	Junction	Hippocampus
chr17:51207006-51217333(-)	ENSG00000011258.15	ENSG00000011258	MBTD1	-0.0506211753777993	0.137504334185493	-0.823671016187735	0.410661418818236	0.889177154725265	Junction	Hippocampus
chr19:12928664-12928754(-)	ENSG00000179115.10	ENSG00000179115	FARSA	0.0263054039996816	2.75594719751081	0.823668907547669	0.410662615729548	0.889177154725265	Junction	Hippocampus
chrX:75076655-75098941(-)	ENSG00000131269.15	ENSG00000131269	ABCB7	-0.0557449806161467	0.131426161975274	-0.82366760802119	0.410663353370909	0.889177154725265	Junction	Hippocampus
chr14:49862793-49936087(-)				-0.55915049498439	0.462142790971423	-0.823663113037266	0.410665904834102	0.889177154725265	Junction	Hippocampus
chr17:64490970-64492666(-)	ENSG00000256525.6	ENSG00000256525	POLG2	0.0615319418874354	-0.231505894487142	0.823648824198977	0.410674015592194	0.889181183274336	Junction	Hippocampus
chr4:78521631-78522648(+)	ENSG00000138759.17	ENSG00000138759	FRAS1	0.0968264544769845	-0.564031501303676	0.82362732314999	0.410686220389825	0.889184594005911	Junction	Hippocampus
chr19:9763409-9764935(-)	ENSG00000196605.7	ENSG00000196605	ZNF846	-0.0483272280934142	0.756963491383598	-0.823624027295632	0.410688091258851	0.889184594005911	Junction	Hippocampus
chr9:81613522-81615981(-)	ENSG00000196781.14	ENSG00000196781	TLE1	-0.0378143896267013	1.55401842282106	-0.823609623209384	0.410696267698854	0.889188764464189	Junction	Hippocampus
chr5:38982037-38990948(-)	ENSG00000164327.12	ENSG00000164327	RICTOR	-0.0285660400826888	2.66519608960524	-0.823578044219883	0.410714193765264	0.889200624738706	Junction	Hippocampus
chr15:25251220-25252224(+)	ENSG00000224078.12	ENSG00000224078	SNHG14	-0.0535826805497959	1.20453094576499	-0.823577951645716	0.410714246316417	0.889200624738706	Junction	Hippocampus
chr19:56833421-56833642(-)	ENSG00000198300.12	ENSG00000198300	PEG3	0.0621851816493178	0.808616256934505	0.823551205030306	0.4107294296131	0.889219964449533	Junction	Hippocampus
chr5:31799725-31983154(+)	ENSG00000133401.15	ENSG00000133401	PDZD2	0.0712659462859322	0.824192319467785	0.823496872700344	0.410760273569945	0.889269948786988	Junction	Hippocampus
chr15:60347690-60349074(-)	ENSG00000182718.16	ENSG00000182718	ANXA2	-0.0675650379058751	1.78765287934751	-0.823478659871576	0.410770613132042	0.889269948786988	Junction	Hippocampus
chr4:38054339-38089931(+)	ENSG00000065882.15	ENSG00000065882	TBC1D1	-0.0507608329650646	1.27205368722932	-0.823477503347775	0.410771269704684	0.889269948786988	Junction	Hippocampus
chr6:122633368-122675077(+)	ENSG00000135549.14	ENSG00000135549	PKIB	-0.102951400526168	-1.06724166611394	-0.823457049701723	0.410782881591976	0.88928155471548	Junction	Hippocampus
chr8:99121446-99134631(+)	ENSG00000132549.18	ENSG00000132549	VPS13B	0.0264346098523656	2.55219123630811	0.823420475927967	0.410803645641479	0.889310327607459	Junction	Hippocampus
chr5:111376943-111394709(+)	ENSG00000152495.10	ENSG00000152495	CAMK4	0.0311099332975492	3.43633442508977	0.823398778372043	0.410815964303113	0.889310327607459	Junction	Hippocampus
chr4:38027880-38035587(+)	ENSG00000065882.15	ENSG00000065882	TBC1D1	-0.0398485977361812	2.14718673615289	-0.823388827554167	0.41082161389597	0.889310327607459	Junction	Hippocampus
chr13:100670570-100674743(-)	ENSG00000125247.15	ENSG00000125247	TMTC4	0.0817232111251884	-0.252172086523457	0.823376573284704	0.410828571340831	0.889310327607459	Junction	Hippocampus
chr19:9969923-9970621(-)	ENSG00000080573.6	ENSG00000080573	COL5A3	0.0544711574389002	2.11891185833472	0.823361433655637	0.410837167065262	0.889310327607459	Junction	Hippocampus
chr17:82520308-82563353(+)	ENSG00000141568.20	ENSG00000141568	FOXK2	0.0436107216788169	0.543495076375708	0.823355017430712	0.410840809994093	0.889310327607459	Junction	Hippocampus
chr5:176124121-176124262(+)	ENSG00000182230.11	ENSG00000182230	FAM153B	-0.0535985418417626	1.22677710588091	-0.823338369158981	0.410850262444114	0.889310327607459	Junction	Hippocampus
chr8:89958855-89964409(-)	ENSG00000104320.13	ENSG00000104320	NBN	-0.0263879285042352	2.97853690583644	-0.823334058005457	0.410852710224629	0.889310327607459	Junction	Hippocampus
chr10:43160596-43162199(+)	ENSG00000169826.7	ENSG00000169826	CSGALNACT2	0.0788634261583794	-0.739857994584268	0.823305166155374	0.410869114621913	0.889310327607459	Junction	Hippocampus
chr10:133293239-133293561(-)	ENSG00000130640.13	ENSG00000130640	TUBGCP2	0.0330595188333416	1.89486862511699	0.823304077980017	0.410869732480628	0.889310327607459	Junction	Hippocampus
chr11:9433637-9433720(+)	ENSG00000205339.9	ENSG00000205339	IPO7	0.0267669152171741	3.52056149381279	0.823297082560929	0.410873704446192	0.889310327607459	Junction	Hippocampus
chr6:167003812-167004263(+)	ENSG00000213066.11	ENSG00000213066	FGFR1OP	0.0375199575081269	1.2887614437694	0.823285613794438	0.410880216406596	0.889310327607459	Junction	Hippocampus
chr3:20140365-20146315(+)	ENSG00000114166.7	ENSG00000114166	KAT2B	-0.0341088859008772	2.92132315126734	-0.823282567273543	0.41088194623012	0.889310327607459	Junction	Hippocampus
chr21:33856858-33858685(+)	ENSG00000205726.14	ENSG00000205726	ITSN1	-0.0326268005059998	2.23325731573078	-0.823279500212001	0.410883687721072	0.889310327607459	Junction	Hippocampus
chr19:16395468-16402320(-)	ENSG00000127527.13	ENSG00000127527	EPS15L1	-0.0323489673170739	1.89300713420395	-0.823220939660052	0.410916939502725	0.889363314215534	Junction	Hippocampus
chr3:48680230-48681286(-)	ENSG00000213672.7	ENSG00000213672	NCKIPSD	-0.0360126924421291	1.48740421722473	-0.823192812404549	0.410932911257257	0.889363314215534	Junction	Hippocampus
chr2:97657193-97657447(-)	ENSG00000115073.7	ENSG00000115073	ACTR1B	0.0290918353436836	3.28129189212387	0.823188775635108	0.410935203523025	0.889363314215534	Junction	Hippocampus
chr3:142177577-142181460(-)	ENSG00000175066.15	ENSG00000175066	GK5	-0.0436992159748341	1.33869895618059	-0.823183218100065	0.410938359362829	0.889363314215534	Junction	Hippocampus
chrX:14797299-14843659(-)				0.0858268042222724	-0.739390393285721	0.823181339475161	0.410939426141062	0.889363314215534	Junction	Hippocampus
chr7:85097966-85121740(-)	ENSG00000153993.13	ENSG00000153993	SEMA3D	-0.0917100753748147	0.155324325082097	-0.823135109835607	0.410965678188738	0.889395360205198	Junction	Hippocampus
chr2:86252071-86254693(-)	ENSG00000068615.17	ENSG00000068615	REEP1	-0.0288671975970767	2.64979346974921	-0.82313324587779	0.410966736680203	0.889395360205198	Junction	Hippocampus
chr3:183981875-183982450(-)	ENSG00000114770.16	ENSG00000114770	ABCC5	0.0474805718964733	1.15397584792962	0.823095051326019	0.410988426695837	0.889428770633168	Junction	Hippocampus
chr20:44887743-44901530(+)	ENSG00000166913.12	ENSG00000166913	YWHAB	0.038005948820953	1.93292912290903	0.823030155007156	0.41102528174135	0.88949499850824	Junction	Hippocampus
chr1:212686980-212696960(-)	ENSG00000123685.8	ENSG00000123685	BATF3	0.0828150603257092	-0.391428306221074	0.823013526665721	0.411034725402712	0.88949735834774	Junction	Hippocampus
chr17:4051044-4051970(-)	ENSG00000074755.14	ENSG00000074755	ZZEF1	-0.0347461597638144	1.67027092226933	-0.822998768477998	0.41104310706419	0.88949735834774	Junction	Hippocampus
chr9:4679900-4684876(+)	ENSG00000106993.11	ENSG00000106993	CDC37L1	-0.0393202425309411	1.36825403385852	-0.822985359081105	0.411050722791229	0.88949735834774	Junction	Hippocampus
chrX:130670199-130679541(-)	ENSG00000165675.16	ENSG00000165675	ENOX2	0.0472055064150586	0.74711739403208	0.822984198761679	0.411051381786493	0.88949735834774	Junction	Hippocampus
chr2:53813074-53814542(+)	ENSG00000068912.13	ENSG00000068912	ERLEC1	0.0270060516802246	4.00256466886617	0.822952196866269	0.41106955728635	0.889508586456177	Junction	Hippocampus
chr9:133056909-133057813(+)	ENSG00000148308.17	ENSG00000148308	GTF3C5	0.0364755286002572	2.11686782049233	0.822942712855175	0.411074943829405	0.889508586456177	Junction	Hippocampus
chr3:196868074-196885150(+)	ENSG00000119231.10	ENSG00000119231	SENP5	0.0473963401086572	0.417588477488579	0.822942036612276	0.411075327910223	0.889508586456177	Junction	Hippocampus
chr2:233171153-233177264(+)	ENSG00000168918.13	ENSG00000168918	INPP5D	-0.0688940989841212	-0.0510610291550979	-0.822914802686839	0.411090795944841	0.889518109578284	Junction	Hippocampus
chr11:47308700-47308979(+)	ENSG00000110514.19	ENSG00000110514	MADD	0.0282481542468288	3.43447115818114	0.822897505757795	0.411100620250354	0.889518109578284	Junction	Hippocampus
chr12:2585497-2585834(+)	ENSG00000151067.21	ENSG00000151067	CACNA1C	-0.0474584681017382	1.88397914522359	-0.82286157535877	0.411121028436903	0.889518109578284	Junction	Hippocampus
chr19:1391051-1391118(+)	ENSG00000115286.19	ENSG00000115286	NDUFS7	-0.0270811393442508	2.95939117817788	-0.822851131890806	0.411126960358572	0.889518109578284	Junction	Hippocampus
chr3:51699575-51703723(+)	ENSG00000164081.12	ENSG00000164081	TEX264	0.0311560285381644	1.98392131337522	0.822847900420669	0.411128795853806	0.889518109578284	Junction	Hippocampus
chr16:30712158-30712261(+)	ENSG00000080603.16	ENSG00000080603	SRCAP	0.0311658158006371	1.85556369373957	0.822847447651541	0.41112905302989	0.889518109578284	Junction	Hippocampus
chr1:222569669-222570534(-)	ENSG00000143498.17	ENSG00000143498	TAF1A	0.0524261302998479	0.121268211099919	0.822845663704026	0.411130066325699	0.889518109578284	Junction	Hippocampus
chr1:119042350-119045581(-)	ENSG00000116874.11	ENSG00000116874	WARS2	0.0450999771181442	0.540910236858009	0.822845249684043	0.411130301492423	0.889518109578284	Junction	Hippocampus
chr16:4664776-4665101(+)	ENSG00000102858.12	ENSG00000102858	MGRN1	-0.0280529569853111	2.96155567940229	-0.822835214127792	0.411136001794679	0.889518109578284	Junction	Hippocampus
chr6:33195051-33195362(-)	ENSG00000204231.10	ENSG00000204231	RXRB	0.0326165537470609	1.98634731060964	0.82281397259837	0.411148067363794	0.889530686226506	Junction	Hippocampus
chr4:151137863-151139774(-)	ENSG00000109686.17	ENSG00000109686	SH3D19	0.0486297373423601	1.67183142082924	0.822778503983136	0.411168214642896	0.889556261544659	Junction	Hippocampus
chr5:72877347-72882466(+)	ENSG00000083312.17	ENSG00000083312	TNPO1	-0.0207642841185341	3.28659299562109	-0.822738707910726	0.411190820753129	0.889556261544659	Junction	Hippocampus
chr19:17656399-17658061(-)	ENSG00000130477.15	ENSG00000130477	UNC13A	0.027055401705882	3.45909051116646	0.822736709744054	0.411191955828794	0.889556261544659	Junction	Hippocampus
chr1:183892162-183897807(+)	ENSG00000143344.15	ENSG00000143344	RGL1	0.0278628233430618	3.46162028114209	0.82273420907019	0.411193376360599	0.889556261544659	Junction	Hippocampus
chr3:121788433-121790072(-)	ENSG00000173226.16	ENSG00000173226	IQCB1	-0.041745398058425	1.45226321000882	-0.822729989744502	0.411195773195708	0.889556261544659	Junction	Hippocampus
chr1:186347459-186350222(-)	ENSG00000047410.13	ENSG00000047410	TPR	0.0242781538746472	3.15774481391975	0.822718893621382	0.411202076512197	0.889556261544659	Junction	Hippocampus
chr17:49821427-49821649(+)	ENSG00000136504.11	ENSG00000136504	KAT7	0.0283248280095341	2.65938895605942	0.82271248198649	0.411205718762272	0.889556261544659	Junction	Hippocampus
chr7:100222721-100223569(-)	ENSG00000239521.7	ENSG00000239521	GATS	0.0370602492111961	3.08416222683881	0.822673893728618	0.411227639955764	0.889556261544659	Junction	Hippocampus
chr2:201629422-201629728(-)	ENSG00000155755.18	ENSG00000155755	TMEM237	0.0354223128691865	1.40243364381306	0.822645699483422	0.411243656965382	0.889556261544659	Junction	Hippocampus
chr12:57196004-57196086(+)	ENSG00000123384.13	ENSG00000123384	LRP1	-0.0311801441676694	3.16817492755221	-0.822634129877421	0.411250229708255	0.889556261544659	Junction	Hippocampus
chr4:20542627-20546030(+)	ENSG00000145147.19	ENSG00000145147	SLIT2	0.0514340571510442	1.91584988190535	0.822620441000255	0.411258006499049	0.889556261544659	Junction	Hippocampus
chr13:24431477-24434394(-)	ENSG00000102699.5	ENSG00000102699	PARP4	-0.0506735357400703	0.421209475912888	-0.822619068058422	0.411258786486149	0.889556261544659	Junction	Hippocampus
chr16:29050708-29052071(+)	ENSG00000196796.5	ENSG00000196796	CTB-134H23.2	-0.0832392679658089	0.296515261509849	-0.8226154910832	0.411260818619012	0.889556261544659	Junction	Hippocampus
chr11:8698975-8699212(-)	ENSG00000166444.18	ENSG00000166444	ST5	-0.0489598833131107	0.538592762470547	-0.822600798632088	0.411269165681946	0.889556261544659	Junction	Hippocampus
chr11:64360382-64360476(+)	ENSG00000162302.12	ENSG00000162302	RPS6KA4	0.0563717456111033	-0.0109447525407016	0.822599019886974	0.411270176227972	0.889556261544659	Junction	Hippocampus
chr19:35127018-35131385(-)	ENSG00000153902.13	ENSG00000153902	LGI4	-0.0563866621435068	0.34661974885829	-0.822594773540429	0.411272588681131	0.889556261544659	Junction	Hippocampus
chr14:90278462-90279061(-)	ENSG00000119720.17	ENSG00000119720	NRDE2	0.0554047798510183	0.0694996425823298	0.822587352684796	0.411276804670667	0.889556261544659	Junction	Hippocampus
chr2:25383890-25388201(-)	ENSG00000138101.18	ENSG00000138101	DTNB	-0.0546350358835462	0.706277099610953	-0.822584826098117	0.411278240099025	0.889556261544659	Junction	Hippocampus
chr19:38448814-38451763(+)	ENSG00000196218.12	ENSG00000196218	RYR1	0.0770538575224831	-0.483765558712458	0.822579174932124	0.411281450703791	0.889556261544659	Junction	Hippocampus
chr7:43988248-44013592(-)	ENSG00000214783.9	ENSG00000214783	POLR2J4	0.0498440552251638	0.55213768071586	0.822569192559459	0.411287122039502	0.889556261544659	Junction	Hippocampus
chr11:121567114-121570156(+)	ENSG00000137642.12	ENSG00000137642	SORL1	0.0299501485781168	4.53568216757596	0.822544545434973	0.411301125134215	0.889556261544659	Junction	Hippocampus
chr5:153770416-153794620(+)	ENSG00000155511.17	ENSG00000155511	GRIA1	0.0493749040136619	2.94921141009388	0.822538011953475	0.411304837134556	0.889556261544659	Junction	Hippocampus
chr11:45948947-45949401(-)	ENSG00000135365.15	ENSG00000135365	PHF21A	-0.0371931827913449	1.14137518810015	-0.822532384950063	0.411308034134984	0.889556261544659	Junction	Hippocampus
chr10:94340497-94341672(-)	ENSG00000173145.11	ENSG00000173145	NOC3L	-0.0562983898880163	-0.0921768017042317	-0.82250920927098	0.411321201629109	0.889556261544659	Junction	Hippocampus
chr8:31064435-31064914(+)	ENSG00000165392.9	ENSG00000165392	WRN	-0.0452745384554269	0.654262694518085	-0.822503193985049	0.411324619315106	0.889556261544659	Junction	Hippocampus
chr11:74351577-74368491(-)	ENSG00000165434.7	ENSG00000165434	PGM2L1	-0.0300457936657838	4.31919943614313	-0.822493501337879	0.411330126391422	0.889556261544659	Junction	Hippocampus
chr19:1821683-1823571(-)	ENSG00000079313.12	ENSG00000079313	REXO1	-0.0427484917332346	0.916357871013883	-0.822480174867093	0.411337698170909	0.889556261544659	Junction	Hippocampus
chr12:49022354-49022589(-)	ENSG00000167548.14	ENSG00000167548	KMT2D	0.0346959171362948	1.79644679220149	0.822456806116899	0.411350975932044	0.889556261544659	Junction	Hippocampus
chr15:42274511-42276347(+)	ENSG00000214013.9	ENSG00000214013	GANC	0.0431900234416006	0.90762445313177	0.822455903456333	0.41135148881489	0.889556261544659	Junction	Hippocampus
chr14:65032697-65040789(+)	ENSG00000125954.12	ENSG00000125954	CHURC1-FNTB	-0.0520445039156743	0.82840824934585	-0.822442565702309	0.411359067239826	0.889556261544659	Junction	Hippocampus
chr9:128315629-128317151(-)	ENSG00000167112.9	ENSG00000167112	TRUB2	-0.0324364513787696	2.10505917402633	-0.822442090957306	0.411359336988377	0.889556261544659	Junction	Hippocampus
chr2:219557619-219557822(-)	ENSG00000124006.14	ENSG00000124006	OBSL1	0.0791631822434839	-0.86542348901602	0.822432882177193	0.411364569407839	0.889556261544659	Junction	Hippocampus
chr1:45342108-45342383(+)	ENSG00000132773.11	ENSG00000132773	TOE1	-0.0603012147231328	-0.407136392995098	-0.822429474142976	0.411366505859458	0.889556261544659	Junction	Hippocampus
chr17:28578529-28578671(-)	ENSG00000076382.16	ENSG00000076382	SPAG5	-0.0776523876315608	-0.726307372819662	-0.822418450049816	0.411372769807676	0.889556261544659	Junction	Hippocampus
chr1:98914921-98921881(-)	ENSG00000117598.11	ENSG00000117598	PLPPR5	0.0309608651505013	2.03968037555656	0.822405379710437	0.411380196517497	0.889556261544659	Junction	Hippocampus
chr11:73860010-73863171(+)	ENSG00000175581.13	ENSG00000175581	MRPL48	0.0408831748310491	1.28870658823506	0.822396944217788	0.411384989699126	0.889556261544659	Junction	Hippocampus
chr6:52276477-52277066(-)	ENSG00000112118.17	ENSG00000112118	MCM3	-0.0525370271683782	0.261823549867775	-0.822363677228956	0.411403892857853	0.889563536147589	Junction	Hippocampus
chr15:52279675-52282781(-)	ENSG00000128833.12	ENSG00000128833	MYO5C	-0.0848017509035202	-1.00139779091288	-0.822348577986365	0.411412472806649	0.889563536147589	Junction	Hippocampus
chr1:33635331-33636359(-)	ENSG00000121904.17	ENSG00000121904	CSMD2	-0.0553295064354596	0.023254457886459	-0.822348346272446	0.411412604475909	0.889563536147589	Junction	Hippocampus
chr2:97812556-97812638(-)	ENSG00000075568.16	ENSG00000075568	TMEM131	0.030646122921429	1.84025765749383	0.822347007238237	0.411413365370026	0.889563536147589	Junction	Hippocampus
chr2:32175362-32184272(+)	ENSG00000152683.14	ENSG00000152683	SLC30A6	-0.0378978652598583	1.58033553176881	-0.822310131889583	0.411434319783983	0.889595323556823	Junction	Hippocampus
chr5:5190131-5191684(+)	ENSG00000145536.15	ENSG00000145536	ADAMTS16	-0.106626838187302	-1.16030769009389	-0.822245377425378	0.411471118042093	0.889653632814187	Junction	Hippocampus
chr9:115031686-115035203(-)	ENSG00000041982.15	ENSG00000041982	TNC	-0.0784221362903201	1.49769591370921	-0.822227488815476	0.411481284014101	0.889653632814187	Junction	Hippocampus
chr2:86542313-86563303(-)	ENSG00000115561.15	ENSG00000115561	CHMP3	0.0284512377304344	3.95511470419801	0.822224234213327	0.411483133597851	0.889653632814187	Junction	Hippocampus
chr11:30911421-30915510(-)	ENSG00000170959.14	ENSG00000170959	DCDC1	0.0872643302311122	-0.155768054928127	0.822218659742657	0.41148630156965	0.889653632814187	Junction	Hippocampus
chr5:141491701-141494806(+)	ENSG00000240764.3	ENSG00000240764	PCDHGC5	-0.0570634363762297	1.71839291586476	-0.822203055562944	0.411495169502589	0.889653760301494	Junction	Hippocampus
chr1:87103590-87104466(+)	ENSG00000153936.16	ENSG00000153936	HS2ST1	0.0778864366004552	-0.692586103536705	0.82219654850479	0.411498867529745	0.889653760301494	Junction	Hippocampus
chr2:222909151-222916318(+)	ENSG00000123983.13	ENSG00000123983	ACSL3	-0.0236005483087308	3.66176723594946	-0.822134847228831	0.411533933974877	0.889690846795767	Junction	Hippocampus
chr7:133895736-133917582(+)	ENSG00000131558.14	ENSG00000131558	EXOC4	0.0232255684910424	2.84079535005218	0.822132356744151	0.411535349419689	0.889690846795767	Junction	Hippocampus
chr1:31699931-31700040(-)	ENSG00000084636.17	ENSG00000084636	COL16A1	0.0437233551783735	1.31296515776925	0.822114281703964	0.4115456222949	0.889690846795767	Junction	Hippocampus
chr8:18872734-18886607(-)	ENSG00000156011.16	ENSG00000156011	PSD3	0.0495407070629364	0.337326400087645	0.822107678671852	0.411549375139314	0.889690846795767	Junction	Hippocampus
chr15:48448894-48452561(-)	ENSG00000166147.13	ENSG00000166147	FBN1	0.043716023687603	0.981161107421223	0.822106313332503	0.411550151134775	0.889690846795767	Junction	Hippocampus
chr6:89650199-89650731(-)	ENSG00000112159.11	ENSG00000112159	MDN1	-0.027350842811569	2.11356087727078	-0.822094661434481	0.411556773567803	0.889690846795767	Junction	Hippocampus
chr3:11342280-11347876(+)	ENSG00000197548.12	ENSG00000197548	ATG7	0.0303439860789139	2.17287451650854	0.822089340538705	0.411559797755101	0.889690846795767	Junction	Hippocampus
chrX:68073300-68096869(-)	ENSG00000079482.12	ENSG00000079482	OPHN1	-0.0353340662642834	1.78178934418484	-0.822057067097033	0.411578140990149	0.889714687388432	Junction	Hippocampus
chr2:112086105-112089624(+)	ENSG00000153214.9	ENSG00000153214	TMEM87B	0.0386085318775685	1.24847745599536	0.822034136891627	0.411591174112062	0.889714687388432	Junction	Hippocampus
chr6:15374253-15410223(+)	ENSG00000008083.13	ENSG00000008083	JARID2	-0.0586646451977397	0.40549300453365	-0.822033668037104	0.411591440603219	0.889714687388432	Junction	Hippocampus
chr8:29047454-29048956(+)	ENSG00000147421.17	ENSG00000147421	HMBOX1	0.0434967785413238	0.601565273187647	0.822024526313981	0.411596636667005	0.889714687388432	Junction	Hippocampus
chr17:37206880-37207656(-)	ENSG00000278540.4	ENSG00000278540	ACACA	0.027653604229813	2.94777055584045	0.82201492193801	0.41160209574013	0.889714687388432	Junction	Hippocampus
chr17:37620949-37621126(-)	ENSG00000278053.4	ENSG00000278053	DDX52	0.0383012400165953	0.922705925146175	0.821999235953939	0.411611011657752	0.889716624687229	Junction	Hippocampus
chr1:237666590-237667882(+)	ENSG00000198626.15	ENSG00000198626	RYR2	0.0328010551505068	2.99104133327577	0.821986089102664	0.411618484420233	0.889716624687229	Junction	Hippocampus
chrX:66195230-66197682(+)	ENSG00000089472.16	ENSG00000089472	HEPH	0.052523110644505	0.686124734580768	0.821980337327267	0.411621753795129	0.889716624687229	Junction	Hippocampus
chr7:75514780-75515717(-)	ENSG00000127957.16	ENSG00000127957	PMS2P3	0.090498490883408	-0.555369189171985	0.821945550444008	0.411641527387029	0.889724395268413	Junction	Hippocampus
chr21:45184594-45184922(+)	ENSG00000197381.15	ENSG00000197381	ADARB1	-0.0454418818368482	1.83231940963042	-0.821938820763615	0.41164535274342	0.889724395268413	Junction	Hippocampus
chr15:70980185-70984093(+)	ENSG00000137821.11	ENSG00000137821	LRRC49	0.0315742213229998	2.72813879618716	0.821893760596091	0.411670966867978	0.889724395268413	Junction	Hippocampus
chr2:240569115-240572422(+)	ENSG00000142327.11	ENSG00000142327	RNPEPL1	0.0654007900793515	-0.843962344783723	0.821892705968391	0.411671566374796	0.889724395268413	Junction	Hippocampus
chr9:35375202-35376027(+)	ENSG00000198722.14	ENSG00000198722	UNC13B	0.0393285739467075	2.07801678700282	0.821887713339537	0.411674404459253	0.889724395268413	Junction	Hippocampus
chr19:57244050-57248604(+)	ENSG00000204524.6	ENSG00000204524	ZNF805	0.0439817865683742	0.382868921629699	0.821866349236096	0.411686549120711	0.889724395268413	Junction	Hippocampus
chr7:102541663-102543524(-)	ENSG00000272949.1	ENSG00000272949	RP11-514P8.8	0.08055626471609	0.419763338888659	0.821846489598631	0.411697838743221	0.889724395268413	Junction	Hippocampus
chr4:183245546-183248713(+)	ENSG00000151718.15	ENSG00000151718	WWC2	0.0452342942418285	0.543414044777238	0.821837444537541	0.411702980656785	0.889724395268413	Junction	Hippocampus
chr21:44231445-44235271(-)	ENSG00000160223.16	ENSG00000160223	ICOSLG	-0.0899519168506581	-0.0668835397896489	-0.821789716748793	0.411730113463537	0.889724395268413	Junction	Hippocampus
chr15:66481880-66484989(+)	ENSG00000169032.9	ENSG00000169032	MAP2K1	-0.0320918079715142	3.2858613113799	-0.821788177397877	0.411730988588036	0.889724395268413	Junction	Hippocampus
chr1:179121868-179126376(-)	ENSG00000143322.19	ENSG00000143322	ABL2	0.043834373735936	0.974931725359264	0.82177584096527	0.411738001918068	0.889724395268413	Junction	Hippocampus
chr6:165433130-165435236(-)	ENSG00000112541.13	ENSG00000112541	PDE10A	0.0561488405061792	0.872957296606709	0.82177563733839	0.411738117681671	0.889724395268413	Junction	Hippocampus
chr10:101039223-101039488(+)	ENSG00000107819.13	ENSG00000107819	SFXN3	0.0294717490701553	2.28380503967013	0.821766523397814	0.411743299053771	0.889724395268413	Junction	Hippocampus
chr6:617836-619429(-)	ENSG00000112685.13	ENSG00000112685	EXOC2	-0.02815580947862	2.45144607735662	-0.821760262233947	0.411746858614493	0.889724395268413	Junction	Hippocampus
chr1:103082973-103108072(-)	ENSG00000060718.19	ENSG00000060718	COL11A1	0.0484460477572586	1.01601046682473	0.821758554715234	0.411747829366352	0.889724395268413	Junction	Hippocampus
chr9:677010-710803(+)	ENSG00000107104.18	ENSG00000107104	KANK1	0.0527922802352953	1.46434034321492	0.821754613239481	0.411750070163933	0.889724395268413	Junction	Hippocampus
chr10:24602104-24604311(-)	ENSG00000107863.17	ENSG00000107863	ARHGAP21	0.0272549066092873	4.56537032152312	0.82175261156682	0.411751208152468	0.889724395268413	Junction	Hippocampus
chr2:95899337-95901014(-)	ENSG00000174501.14	ENSG00000174501	ANKRD36C	-0.0976106422913494	0.539391090207489	-0.821704339777842	0.411778652139295	0.889724395268413	Junction	Hippocampus
chr14:58299861-58301579(+)	ENSG00000032219.18	ENSG00000032219	ARID4A	-0.0485477267437137	0.408346623350543	-0.821703616147192	0.411779063553717	0.889724395268413	Junction	Hippocampus
chr16:53268127-53273625(+)	ENSG00000177200.15	ENSG00000177200	CHD9	-0.0232198885941885	2.98355683898602	-0.821697829547426	0.411782353487567	0.889724395268413	Junction	Hippocampus
chr15:62783891-62792640(+)	ENSG00000171914.15	ENSG00000171914	TLN2	-0.0334641214707518	2.46945244313265	-0.82169638450452	0.411783175059803	0.889724395268413	Junction	Hippocampus
chr12:124913321-124913548(-)				-0.0557705306145728	4.68506129726858	-0.821689006585883	0.411787369755393	0.889724395268413	Junction	Hippocampus
chr1:16580957-16581419(-)	ENSG00000219481.10	ENSG00000219481	NBPF1	0.0598286800948768	1.94698040011851	0.821687898080218	0.411787999995475	0.889724395268413	Junction	Hippocampus
chr17:28612085-28612261(-)	ENSG00000167524.14	ENSG00000167524	SGK494	0.0716884889240598	-0.606224357037003	0.821670455469375	0.411797917054721	0.889724395268413	Junction	Hippocampus
chr6:13793948-13798832(-)	ENSG00000050393.11	ENSG00000050393	MCUR1	-0.0308035762828846	2.96788310297661	-0.821661405361693	0.411803062582109	0.889724395268413	Junction	Hippocampus
chr6:148546147-148548294(+)	ENSG00000111961.17	ENSG00000111961	SASH1	-0.0375297407813295	1.94247388141536	-0.82165659140049	0.411805799622517	0.889724395268413	Junction	Hippocampus
chr5:179867850-179869768(-)	ENSG00000197226.12	ENSG00000197226	TBC1D9B	0.0272345112252722	2.91596064551932	0.821649210140839	0.411809996354976	0.889724395268413	Junction	Hippocampus
chr15:96334604-96337347(+)	ENSG00000185551.13	ENSG00000185551	NR2F2	-0.0731468008396549	1.07603291005468	-0.821626236755677	0.411823058401175	0.889724395268413	Junction	Hippocampus
chr16:69311533-69316007(+)	ENSG00000132612.15	ENSG00000132612	VPS4A	0.0256462023095873	2.84965162006495	0.821624150101336	0.41182424482869	0.889724395268413	Junction	Hippocampus
chr10:91834025-91836918(+)	ENSG00000107854.5	ENSG00000107854	TNKS2	0.0250414474616636	3.23492476311742	0.821611753372376	0.411831293388495	0.889724395268413	Junction	Hippocampus
chr13:114282128-114282836(+)	ENSG00000169062.14	ENSG00000169062	UPF3A	0.0463168781917034	1.0890321319342	0.821609828113245	0.411832388063072	0.889724395268413	Junction	Hippocampus
chr8:37737008-37737907(+)	ENSG00000147475.14	ENSG00000147475	ERLIN2	-0.0692341764919379	-0.454688790525114	-0.821606507193536	0.411834276294201	0.889724395268413	Junction	Hippocampus
chr1:34992388-35003967(-)	ENSG00000271741.1	ENSG00000271741	RP11-244H3.4	0.0346858374746066	1.62961096000956	0.821592298693499	0.411842355118074	0.889724395268413	Junction	Hippocampus
chr18:28147785-28176962(-)	ENSG00000170558.8	ENSG00000170558	CDH2	-0.0392298917027789	1.43898436869336	-0.821558166399539	0.411861762815672	0.889724395268413	Junction	Hippocampus
chr17:45238639-45238954(+)	ENSG00000184922.13	ENSG00000184922	FMNL1	0.0691996260278042	0.0868112800664822	0.821552740384339	0.411864848110057	0.889724395268413	Junction	Hippocampus
chr16:1771411-1771488(-)	ENSG00000103024.7	ENSG00000103024	NME3	-0.089665281175111	0.0983608889545832	-0.821536249337135	0.411874225192861	0.889724395268413	Junction	Hippocampus
chr13:31150183-31150946(-)	ENSG00000120694.19	ENSG00000120694	HSPH1	-0.0495181168548431	5.18034272236043	-0.82151644673285	0.411885485449932	0.889724395268413	Junction	Hippocampus
chr2:113193651-113193858(+)	ENSG00000125637.15	ENSG00000125637	PSD4	-0.0707505586031919	-0.650358831872141	-0.821489114525924	0.411901027528937	0.889724395268413	Junction	Hippocampus
chr14:30721918-30722493(+)	ENSG00000092108.20	ENSG00000092108	SCFD1	0.0215492291731309	3.14667286608419	0.821476000587071	0.411908484711716	0.889724395268413	Junction	Hippocampus
chr2:84637378-84640429(+)	ENSG00000115423.18	ENSG00000115423	DNAH6	0.0617549440259549	0.094496107067235	0.821473945281794	0.411909653459174	0.889724395268413	Junction	Hippocampus
chr1:109272406-109272639(+)	ENSG00000143126.7	ENSG00000143126	CELSR2	-0.0343509137010495	3.39890896157535	-0.821466710981185	0.41191376725328	0.889724395268413	Junction	Hippocampus
chr10:96544207-96547894(-)	ENSG00000077147.14	ENSG00000077147	TM9SF3	-0.0199869073949313	3.92159403748556	-0.821461003031151	0.411917013103489	0.889724395268413	Junction	Hippocampus
chr10:127052816-127061667(+)	ENSG00000150760.12	ENSG00000150760	DOCK1	0.0271806093580553	2.60770510273521	0.821459878750903	0.411917652432058	0.889724395268413	Junction	Hippocampus
chr15:84982349-85064369(+)	ENSG00000073417.14	ENSG00000073417	PDE8A	0.0724532855337367	0.417406855052325	0.821452979821598	0.411921575561684	0.889724395268413	Junction	Hippocampus
chr8:12731858-12735285(-)	ENSG00000154359.12	ENSG00000154359	LONRF1	-0.030789306925635	2.0244849764334	-0.821447975765485	0.411924421170905	0.889724395268413	Junction	Hippocampus
chr8:58572315-58575902(+)	ENSG00000137575.11	ENSG00000137575	SDCBP	-0.0311808440148543	2.60930455957575	-0.821441761591662	0.411927954942606	0.889724395268413	Junction	Hippocampus
chr3:132466395-132467169(+)	ENSG00000138246.15	ENSG00000138246	DNAJC13	0.0346873110471132	1.54948781025118	0.821434571279995	0.411932043830466	0.889724395268413	Junction	Hippocampus
chr11:9989596-9992414(-)	ENSG00000133812.15	ENSG00000133812	SBF2	-0.029736362595711	2.67822599416598	-0.821427008841645	0.411936344360306	0.889724395268413	Junction	Hippocampus
chr10:100529507-100529857(-)	ENSG00000166136.15	ENSG00000166136	NDUFB8	0.0623054911387227	0.0675569219923278	0.821423791427087	0.41193817401471	0.889724395268413	Junction	Hippocampus
chrX:134789140-134789222(-)	ENSG00000156504.16	ENSG00000156504	FAM122B	-0.0320755055468167	2.44316995112509	-0.821411475119287	0.411945178002009	0.889724395268413	Junction	Hippocampus
chr20:62303782-62304460(+)	ENSG00000130706.12	ENSG00000130706	ADRM1	-0.024090884427061	2.84973813897188	-0.821394425913959	0.411954873591059	0.889724395268413	Junction	Hippocampus
chr3:126033679-126067946(-)	ENSG00000114544.16	ENSG00000114544	SLC41A3	-0.073432219854157	-0.781649936101177	-0.821393008258956	0.411955679793131	0.889724395268413	Junction	Hippocampus
chr17:38568235-38574875(-)	ENSG00000277363.4	ENSG00000277363	SRCIN1	-0.0612502013261276	-0.335636087417447	-0.821387644831675	0.411958729913387	0.889724395268413	Junction	Hippocampus
chr1:146857836-146860264(+)	ENSG00000276975.2	ENSG00000276975	HYDIN2	0.0770128486004991	-0.024082414040829	0.821367476154208	0.41197019973186	0.889724395268413	Junction	Hippocampus
chr12:119785066-119803205(-)	ENSG00000122966.14	ENSG00000122966	CIT	0.047286705349601	2.61162085808219	0.821342843528263	0.411984208431813	0.889724395268413	Junction	Hippocampus
chr19:37155958-37156228(-)	ENSG00000267360.6	ENSG00000267360	CTC-454I21.3	-0.0431540718490196	0.710268158345511	-0.821328439745503	0.411992400067936	0.889724395268413	Junction	Hippocampus
chr19:4251172-4254354(+)	ENSG00000105248.15	ENSG00000105248	CCDC94	-0.0358886734210746	1.22379928664136	-0.821319562864819	0.411997448524547	0.889724395268413	Junction	Hippocampus
chr9:14088327-14120439(-)	ENSG00000147862.15	ENSG00000147862	NFIB	-0.0341565259938034	1.74676431341785	-0.821310438856983	0.412002637565622	0.889724395268413	Junction	Hippocampus
chr17:82766369-82768419(+)	ENSG00000141556.20	ENSG00000141556	TBCD	0.02580707331652	2.87465191693588	0.821309298755629	0.412003285971215	0.889724395268413	Junction	Hippocampus
chr20:46043732-46043875(+)	ENSG00000124140.13	ENSG00000124140	SLC12A5	0.042115661793772	2.76972401637002	0.821297754228279	0.412009851681453	0.889724395268413	Junction	Hippocampus
chr4:56407717-56435349(-)	ENSG00000128059.8	ENSG00000128059	PPAT	-0.0474128344113698	0.599508364674976	-0.821296288677992	0.412010685187207	0.889724395268413	Junction	Hippocampus
chr12:4657840-4659035(+)	ENSG00000272921.1	ENSG00000272921	RP11-500M8.7	-0.0251357413239476	2.9468017115544	-0.821266960904746	0.412027365049619	0.889724395268413	Junction	Hippocampus
chr2:230873558-230875619(+)	ENSG00000135916.15	ENSG00000135916	ITM2C	-0.0285937290703035	5.87567907505075	-0.821261217252555	0.412030631738448	0.889724395268413	Junction	Hippocampus
chr7:132130575-132133048(-)	ENSG00000221866.9	ENSG00000221866	PLXNA4	-0.039711130123468	2.58587393319909	-0.821260173319812	0.412031225474425	0.889724395268413	Junction	Hippocampus
chr16:67611614-67611950(+)	ENSG00000102974.14	ENSG00000102974	CTCF	0.0247015285009886	2.52889614717508	0.821259060505512	0.412031858387297	0.889724395268413	Junction	Hippocampus
chr12:79621208-79689728(-)	ENSG00000177425.10	ENSG00000177425	PAWR	0.0480725296334663	0.616251742640619	0.821242332130297	0.412041372716545	0.889724719468567	Junction	Hippocampus
chr14:102084999-102085297(-)	ENSG00000080824.18	ENSG00000080824	HSP90AA1	-0.0457601343646718	6.98515069694391	-0.821236804659161	0.412044516516266	0.889724719468567	Junction	Hippocampus
chr11:93725832-93726975(+)	ENSG00000166004.14	ENSG00000166004	CEP295	-0.051769666293229	0.0811116477082389	-0.821216865069916	0.412055857458563	0.889735703508218	Junction	Hippocampus
chr1:21724096-21728569(-)	ENSG00000090686.15	ENSG00000090686	USP48	0.0353421968367728	1.81683482227176	0.821163185911197	0.412086389213895	0.889743757649363	Junction	Hippocampus
chr3:58431629-58431730(-)	ENSG00000168291.12	ENSG00000168291	PDHB	0.0311745244837831	3.16048956178234	0.821153138452737	0.412092104180087	0.889743757649363	Junction	Hippocampus
chr19:6750432-6750511(+)	ENSG00000125733.17	ENSG00000125733	TRIP10	-0.0772916380886248	-0.797765926379243	-0.82111819975268	0.412111977582071	0.889743757649363	Junction	Hippocampus
chr14:76789389-76790610(-)	ENSG00000013523.9	ENSG00000013523	ANGEL1	0.0409358651523302	1.23035201648931	0.821116027505894	0.412113213191635	0.889743757649363	Junction	Hippocampus
chr10:26742578-26746332(+)	ENSG00000148459.15	ENSG00000148459	PDSS1	-0.0718378780675246	-0.453893464454464	-0.821112659633969	0.412115128896729	0.889743757649363	Junction	Hippocampus
chr15:41561311-41561538(+)	ENSG00000092445.11	ENSG00000092445	TYRO3	0.0368128485318205	2.87438277759815	0.821110612875408	0.412116293131775	0.889743757649363	Junction	Hippocampus
chr3:132575927-132576943(-)	ENSG00000240303.7	ENSG00000240303	ACAD11	-0.0431313095650341	0.751223873926332	-0.821093402742122	0.412126082659103	0.889743757649363	Junction	Hippocampus
chr1:120519411-120520563(-)	ENSG00000275131.2	ENSG00000275131		0.140027608190559	-1.39868366151867	0.821092710682409	0.41212647632179	0.889743757649363	Junction	Hippocampus
chr10:94265959-94268928(+)	ENSG00000138193.15	ENSG00000138193	PLCE1	0.0534650815601256	0.354902627816702	0.821088103684546	0.412129096915176	0.889743757649363	Junction	Hippocampus
chr5:57236033-57246299(+)	ENSG00000062194.15	ENSG00000062194	GPBP1	0.0296013998448476	2.3821693907461	0.821081276732968	0.412132980300568	0.889743757649363	Junction	Hippocampus
chr1:31665235-31665582(-)	ENSG00000084636.17	ENSG00000084636	COL16A1	0.0469550377425848	1.72797440158366	0.821076700234947	0.412135583569192	0.889743757649363	Junction	Hippocampus
chr9:122989472-122990055(+)	ENSG00000011454.16	ENSG00000011454	RABGAP1	0.0219514515096182	4.10528545834728	0.821070283458104	0.412139233667849	0.889743757649363	Junction	Hippocampus
chr14:38946883-38948177(-)	ENSG00000259070.5	ENSG00000259070	LINC00639	0.134472371572373	-1.06992854296328	0.821067369586851	0.412140891191336	0.889743757649363	Junction	Hippocampus
chr19:52543348-52547511(+)	ENSG00000198482.10	ENSG00000198482	ZNF808	0.0541643512015369	-0.0297734866521566	0.821040951001609	0.412155919292956	0.889762698910657	Junction	Hippocampus
chr11:68348244-68357649(+)	ENSG00000162337.11	ENSG00000162337	LRP5	0.0664016108196456	-0.435047765759754	0.821008501991894	0.412174378222766	0.88977256362926	Junction	Hippocampus
chr2:196322621-196324979(-)	ENSG00000138411.10	ENSG00000138411	HECW2	0.0342498522261346	2.07368642177759	0.821007752174199	0.412174804769557	0.88977256362926	Junction	Hippocampus
chr22:31291297-31292274(-)	ENSG00000100100.12	ENSG00000100100	PIK3IP1	-0.042516852644788	1.48797537283743	-0.820999455655095	0.412179524405792	0.88977256362926	Junction	Hippocampus
chr12:62383999-62384077(+)	ENSG00000135655.14	ENSG00000135655	USP15	-0.0317321750129379	2.00673540396684	-0.820986136974091	0.412187101063776	0.88977256362926	Junction	Hippocampus
chr7:4976437-4983670(+)	ENSG00000196204.11	ENSG00000196204	RNF216P1	-0.0354419370259254	1.66842154481471	-0.82097794644316	0.412191760489132	0.88977256362926	Junction	Hippocampus
chr17:79949007-79949716(-)	ENSG00000167291.15	ENSG00000167291	TBC1D16	-0.0518840781650816	0.432182629449743	-0.820946389782227	0.412209712720616	0.889778942131216	Junction	Hippocampus
chr10:112168953-112172181(-)	ENSG00000119927.13	ENSG00000119927	GPAM	-0.0433603700172162	1.68285329290662	-0.820925808711902	0.412221421312148	0.889778942131216	Junction	Hippocampus
chr17:46323028-46520211(+)	ENSG00000176681.14-ENSG00000238083.7	ENSG00000176681	LRRC37A-LRRC37A2	-0.196191531399807	-1.82892044569058	-0.820923114137784	0.412222954272723	0.889778942131216	Junction	Hippocampus
chr20:18385091-18389700(-)	ENSG00000089091.16	ENSG00000089091	DZANK1	0.0595323669533422	-0.597314729439718	0.820882497008421	0.41224606203044	0.889778942131216	Junction	Hippocampus
chr9:136338711-136339706(+)	ENSG00000160360.11	ENSG00000160360	GPSM1	-0.0858808220523956	-0.492625787561422	-0.820872547601964	0.41225172253017	0.889778942131216	Junction	Hippocampus
chr1:85783559-85784112(-)	ENSG00000171502.14	ENSG00000171502	COL24A1	0.0883678677266209	1.56325312985791	0.820863940343459	0.412256619481166	0.889778942131216	Junction	Hippocampus
chrX:103777000-103785581(+)	ENSG00000123560.13	ENSG00000123560	PLP1	0.0517410774257771	8.19955096945725	0.820849441060718	0.41226486867584	0.889778942131216	Junction	Hippocampus
chr21:36765173-36767217(-)	ENSG00000159267.14	ENSG00000159267	HLCS	-0.0377869281646875	1.12640006017708	-0.820843760329007	0.412268100687457	0.889778942131216	Junction	Hippocampus
chr2:219247758-219248192(+)	ENSG00000115661.13	ENSG00000115661	STK16	0.0506801335765166	0.149269891002191	0.820794030175025	0.41229639494637	0.889778942131216	Junction	Hippocampus
chr2:62996767-63037534(+)	ENSG00000115504.14	ENSG00000115504	EHBP1	0.0265287603440897	3.24284846901429	0.82077522419076	0.412307095021181	0.889778942131216	Junction	Hippocampus
chr6:335164-345853(+)	ENSG00000112679.14	ENSG00000112679	DUSP22	-0.0423057385716368	1.03754810880176	-0.820773208505122	0.412308241899285	0.889778942131216	Junction	Hippocampus
chr11:93679553-93683558(+)	ENSG00000166004.14	ENSG00000166004	CEP295	0.0431942709798623	1.05414326255959	0.820758714206289	0.412316488873112	0.889778942131216	Junction	Hippocampus
chr13:73695672-73715367(-)	ENSG00000118922.17	ENSG00000118922	KLF12	-0.0492892675513996	1.09037722075321	-0.820757041588926	0.412317440566145	0.889778942131216	Junction	Hippocampus
chr5:60902509-60903647(-)	ENSG00000049167.13	ENSG00000049167	ERCC8	-0.0405062836401133	1.00717670085641	-0.820749258687995	0.412321868931844	0.889778942131216	Junction	Hippocampus
chr12:112252529-112254042(-)	ENSG00000173064.11	ENSG00000173064	HECTD4	0.0273385786039145	3.09276441861327	0.820744776554453	0.412324419218248	0.889778942131216	Junction	Hippocampus
chr10:93404074-93404156(-)	ENSG00000138119.16	ENSG00000138119	MYOF	-0.065909360800227	-0.362379691724209	-0.820735115693791	0.412329916177339	0.889778942131216	Junction	Hippocampus
chr15:72304795-72315844(-)	ENSG00000273025.1	ENSG00000273025	RP11-106M3.5	0.0511170582202966	0.624001865639714	0.82073461460501	0.412330201294382	0.889778942131216	Junction	Hippocampus
chr18:2707646-2707806(+)	ENSG00000101596.14	ENSG00000101596	SMCHD1	-0.0332781203105484	1.58336870618869	-0.820726757205011	0.412334672131549	0.889778942131216	Junction	Hippocampus
chr3:121681866-121690669(-)	ENSG00000173230.15	ENSG00000173230	GOLGB1	0.0233431001516892	2.92101910900738	0.820709269565324	0.412344622649963	0.889778942131216	Junction	Hippocampus
chr4:6112998-6200252(-)	ENSG00000152969.17	ENSG00000152969	JAKMIP1	-0.119496882677185	-0.375585118688388	-0.82070339696189	0.412347964210649	0.889778942131216	Junction	Hippocampus
chr1:248838552-248844482(+)	ENSG00000171161.12	ENSG00000171161	ZNF672	-0.0436239000883303	0.453155621335662	-0.820703103727634	0.412348131063826	0.889778942131216	Junction	Hippocampus
chr10:112533551-112538245(+)	ENSG00000151532.13	ENSG00000151532	VTI1A	-0.0295224763895068	2.67509892224021	-0.820699029873707	0.41235044913096	0.889778942131216	Junction	Hippocampus
chr12:88079230-88080181(-)	ENSG00000198707.14	ENSG00000198707	CEP290	-0.0336521381355579	1.90827902493179	-0.820665672687787	0.412369430023868	0.889778942131216	Junction	Hippocampus
chr19:10117189-10118667(-)	ENSG00000130811.11	ENSG00000130811	EIF3G	-0.0224329130747378	3.48658467987732	-0.820660975637479	0.412372102779372	0.889778942131216	Junction	Hippocampus
chr1:46635971-46652580(-)	ENSG00000123472.12	ENSG00000123472	ATPAF1	0.0498526448965595	0.606652275866101	0.820653452532115	0.412376383662239	0.889778942131216	Junction	Hippocampus
chr2:27447635-27447811(-)	ENSG00000138002.14	ENSG00000138002	IFT172	0.0391110739991676	1.37110317145223	0.820649978289235	0.412378360624314	0.889778942131216	Junction	Hippocampus
chr5:137267056-137498372(-)	ENSG00000152377.13	ENSG00000152377	SPOCK1	-0.0468972468132	3.8344613570593	-0.820632869312626	0.412388096294787	0.889778942131216	Junction	Hippocampus
chr2:197498851-197499781(-)	ENSG00000144381.16	ENSG00000144381	HSPD1	-0.0486376946383217	3.67188262990696	-0.8206224477493	0.412394026635089	0.889778942131216	Junction	Hippocampus
chr4:84741922-84743699(-)	ENSG00000163625.15	ENSG00000163625	WDFY3	0.0290370355257339	3.11520960145146	0.820621908115573	0.412394333712438	0.889778942131216	Junction	Hippocampus
chr16:28489387-28491481(-)	ENSG00000261832.6	ENSG00000261832	RP11-435I10.4	-0.057842269133731	-0.13586304637086	-0.820617707265656	0.412396724201219	0.889778942131216	Junction	Hippocampus
chr1:155133569-155133729(+)	ENSG00000169242.11	ENSG00000169242	EFNA1	-0.0607162018641067	0.513977851300242	-0.820615691719061	0.412397871148603	0.889778942131216	Junction	Hippocampus
chr12:48832187-48832421(-)	ENSG00000174243.9	ENSG00000174243	DDX23	-0.0292948818206305	2.03406184583486	-0.82061268627415	0.412399581401442	0.889778942131216	Junction	Hippocampus
chr2:135652033-135661269(+)	ENSG00000048991.16	ENSG00000048991	R3HDM1	0.0384495557753795	2.45842332643824	0.820608586293239	0.412401914508407	0.889778942131216	Junction	Hippocampus
chr22:41351647-41355468(+)	ENSG00000100403.11	ENSG00000100403	ZC3H7B	0.030386265031023	2.65417898541134	0.820599009609495	0.412407364180862	0.889778942131216	Junction	Hippocampus
chr14:95221775-95223759(-)	ENSG00000165959.11	ENSG00000165959	CLMN	-0.0443173645416878	1.83042350250623	-0.820585166835748	0.412415241574575	0.889782443776265	Junction	Hippocampus
chr1:212784494-212787558(-)	ENSG00000117697.14	ENSG00000117697	NSL1	0.0313402470379982	2.02250957776776	0.82054217478459	0.412439707279501	0.889817395683027	Junction	Hippocampus
chrX:154349868-154350030(-)	ENSG00000196924.14	ENSG00000196924	FLNA	-0.0561134253975965	2.51981652564791	-0.820517965517653	0.41245348455019	0.889817395683027	Junction	Hippocampus
chr6:39864508-39864979(+)	ENSG00000146122.16	ENSG00000146122	DAAM2	0.0391705482314837	4.05345044718849	0.820484631964331	0.412472454816398	0.889817395683027	Junction	Hippocampus
chr9:744590-745172(+)	ENSG00000107104.18	ENSG00000107104	KANK1	0.0369698092739111	1.6598818300234	0.820482706668585	0.412473550526214	0.889817395683027	Junction	Hippocampus
chr12:89470495-89471613(-)	ENSG00000139323.13	ENSG00000139323	POC1B	-0.0404050148089079	2.06414459991014	-0.820468873975526	0.41248142293526	0.889817395683027	Junction	Hippocampus
chr11:59651642-59652463(-)	ENSG00000166889.13	ENSG00000166889	PATL1	-0.0411451930929989	0.776111243725061	-0.820452293550074	0.412490859241029	0.889817395683027	Junction	Hippocampus
chr1:63631783-63634828(+)	ENSG00000079739.15	ENSG00000079739	PGM1	-0.0303386764328203	2.13294871335406	-0.8204458746694	0.412494512409815	0.889817395683027	Junction	Hippocampus
chr5:87338092-87341289(+)	ENSG00000145715.14	ENSG00000145715	RASA1	-0.0390892192397815	1.51572443446409	-0.820430153159217	0.412503460052759	0.889817395683027	Junction	Hippocampus
chr4:82356684-82356795(-)	ENSG00000138668.18	ENSG00000138668	HNRNPD	-0.0274031294170495	3.85965895819563	-0.820422056005285	0.412508068461871	0.889817395683027	Junction	Hippocampus
chr1:116035328-116037302(+)	ENSG00000163393.12	ENSG00000163393	SLC22A15	0.0410308475352521	1.5312792464829	0.820418288307144	0.412510212817674	0.889817395683027	Junction	Hippocampus
chr2:151443330-151443528(+)	ENSG00000080345.17	ENSG00000080345	RIF1	-0.0250059678794076	2.60647667706746	-0.820402617565108	0.412519131768599	0.889817395683027	Junction	Hippocampus
chr6:89716810-89718365(-)	ENSG00000112159.11	ENSG00000112159	MDN1	-0.0393694618216178	1.48706650687967	-0.820397279364248	0.412522170014144	0.889817395683027	Junction	Hippocampus
chr13:75760666-75760931(+)	ENSG00000136153.19	ENSG00000136153	LMO7	0.0541620872577768	1.06982314919539	0.820396729692022	0.412522482861725	0.889817395683027	Junction	Hippocampus
chr7:155711456-155718384(+)	ENSG00000184863.10	ENSG00000184863	RBM33	-0.0434159686315742	0.693321214872625	-0.820374294237631	0.412535252187791	0.889817395683027	Junction	Hippocampus
chr17:7321274-7321360(-)	ENSG00000215041.9	ENSG00000215041	NEURL4	0.0403429536709288	1.1944848444021	0.820373657208477	0.412535614761684	0.889817395683027	Junction	Hippocampus
chr8:98123480-98127594(+)	ENSG00000104356.10	ENSG00000104356	POP1	0.0594582045456829	-0.357298312876594	0.820368679840007	0.412538447705844	0.889817395683027	Junction	Hippocampus
chr14:58219730-58223621(+)	ENSG00000131966.13	ENSG00000131966	ACTR10	0.0280540129549848	3.45438971642553	0.820364929735493	0.412540582141904	0.889817395683027	Junction	Hippocampus
chr2:40430305-40512348(-)	ENSG00000183023.18	ENSG00000183023	SLC8A1	0.100079918814969	0.0401289705948682	0.820345241551997	0.412551788115772	0.889817395683027	Junction	Hippocampus
chr1:211019257-211082779(-)	ENSG00000143473.11	ENSG00000143473	KCNH1	-0.0496775261027503	2.82599067079701	-0.820337601164726	0.412556136863371	0.889817395683027	Junction	Hippocampus
chr12:120768489-120768952(-)	ENSG00000157837.15	ENSG00000157837	SPPL3	-0.0344785104170994	1.59367249251495	-0.820336902075869	0.412556534771394	0.889817395683027	Junction	Hippocampus
chr3:128620594-128622163(-)	ENSG00000163902.11	ENSG00000163902	RPN1	0.0261435589110166	4.01432567289569	0.820297218302525	0.412579122391598	0.889844312734447	Junction	Hippocampus
chr5:179837886-179840871(-)	ENSG00000161010.14	ENSG00000161010	C5orf45	-0.0454586258454844	0.813006000441178	-0.820289205946841	0.412583683036303	0.889844312734447	Junction	Hippocampus
chr22:49913518-49913603(-)	ENSG00000182858.13	ENSG00000182858	ALG12	0.0417301596356211	1.180085620344	0.82028200974449	0.412587779150897	0.889844312734447	Junction	Hippocampus
chr10:28056624-28058494(-)	ENSG00000150054.18	ENSG00000150054	MPP7	0.0752098043032577	0.0414802393370191	0.82025360895885	0.412603945257241	0.889852950912129	Junction	Hippocampus
chr3:197858906-197865422(+)	ENSG00000186001.12	ENSG00000186001	LRCH3	0.0367252298491754	1.30942641416839	0.820242929155453	0.412610024441437	0.889852950912129	Junction	Hippocampus
chr6:79696566-79699497(+)	ENSG00000198478.7	ENSG00000198478	SH3BGRL2	0.0251719103978133	3.85580975910832	0.820239413829132	0.412612025455869	0.889852950912129	Junction	Hippocampus
chr19:4362386-4362611(-)	ENSG00000141985.9	ENSG00000141985	SH3GL1	0.0368133897679115	1.93702288127098	0.820223148204328	0.412621284344318	0.889852950912129	Junction	Hippocampus
chr12:13615268-13615492(-)	ENSG00000273079.5	ENSG00000273079	GRIN2B	0.0305582872621748	4.02415582033234	0.820199343348238	0.412634835015444	0.889852950912129	Junction	Hippocampus
chr6:87590193-87594352(+)	ENSG00000135336.14	ENSG00000135336	ORC3	0.029636583996333	2.68833851428229	0.820196230443938	0.412636607023992	0.889852950912129	Junction	Hippocampus
chr14:45009146-45011974(+)	ENSG00000198718.12	ENSG00000198718	FAM179B	0.0261483486087519	2.50271165586215	0.820184678912747	0.412643182727339	0.889852950912129	Junction	Hippocampus
chr12:56226261-56226355(+)	ENSG00000139579.12	ENSG00000139579	NABP2	-0.0340757038278304	2.13908047332654	-0.820182761974722	0.412644273949382	0.889852950912129	Junction	Hippocampus
chr15:66341357-66349059(-)	ENSG00000075131.9	ENSG00000075131	TIPIN	-0.0607521586011161	-0.0423824624561946	-0.820176078711461	0.412648078428109	0.889852950912129	Junction	Hippocampus
chr12:28391412-28450160(+)	ENSG00000123106.10	ENSG00000123106	CCDC91	0.0318980014399719	2.56928151576218	0.820139613887593	0.412668836566492	0.889874274693884	Junction	Hippocampus
chr3:51360633-51361858(+)	ENSG00000088538.12	ENSG00000088538	DOCK3	0.0353837836352908	1.73082444265401	0.820136732408534	0.412670476917403	0.889874274693884	Junction	Hippocampus
chr1:182576390-182581224(-)	ENSG00000135828.11	ENSG00000135828	RNASEL	0.0716246145777543	-0.371485593894573	0.820111566481355	0.412684803388606	0.889877498365344	Junction	Hippocampus
chr11:61789922-61790492(-)	ENSG00000134825.14	ENSG00000134825	TMEM258	0.0261772578802921	3.93815825070009	0.820110849427781	0.412685211597547	0.889877498365344	Junction	Hippocampus
chr10:18141216-18150882(+)	ENSG00000165995.18	ENSG00000165995	CACNB2	0.0672084136812892	0.0957498088991446	0.820069391550214	0.412708813417393	0.889877498365344	Junction	Hippocampus
chr17:32928238-32931326(+)	ENSG00000006042.11	ENSG00000006042	TMEM98	0.0655782081469947	1.09426922462237	0.82006805087928	0.412709576669916	0.889877498365344	Junction	Hippocampus
chr15:63302473-63305613(+)	ENSG00000138613.13	ENSG00000138613	APH1B	0.0482057651460826	0.363351786431854	0.820063698830239	0.412712054325012	0.889877498365344	Junction	Hippocampus
chr1:39444836-39447431(+)	ENSG00000127603.23	ENSG00000127603	MACF1	-0.0211509872051361	4.51874386091476	-0.820049129814376	0.41272034864255	0.889877498365344	Junction	Hippocampus
chr20:46393144-46394048(-)	ENSG00000062598.17	ENSG00000062598	ELMO2	0.0649272313272686	-0.294769218676353	0.820024109723526	0.412734593115339	0.889877498365344	Junction	Hippocampus
chr20:3324969-3326196(-)	ENSG00000088854.12	ENSG00000088854	C20orf194	0.0297399803402141	1.94722240327836	0.820004507063989	0.412745753532997	0.889877498365344	Junction	Hippocampus
chr7:143300052-143300203(+)	ENSG00000106144.19	ENSG00000106144	CASP2	0.0507238360968883	0.0289487517328931	0.819995742247017	0.412750743680208	0.889877498365344	Junction	Hippocampus
chr16:672182-672253(+)	ENSG00000140983.13	ENSG00000140983	RHOT2	-0.0374853809896657	1.86683478785623	-0.819981922093812	0.412758612097583	0.889877498365344	Junction	Hippocampus
chr1:32224122-32224409(+)	ENSG00000084623.11	ENSG00000084623	EIF3I	-0.0244448473224521	3.44583605440326	-0.819966229208611	0.412767546851357	0.889877498365344	Junction	Hippocampus
chr2:179518639-179544826(-)	ENSG00000144331.18	ENSG00000144331	ZNF385B	0.0687961239774297	0.360014786865999	0.819962824534849	0.412769485319634	0.889877498365344	Junction	Hippocampus
chr17:32020804-32021392(+)	ENSG00000185158.12	ENSG00000185158	LRRC37B	0.0466814364233546	0.435921779771498	0.819954638003305	0.412774146385066	0.889877498365344	Junction	Hippocampus
chr18:46946547-46946853(+)	ENSG00000167216.16	ENSG00000167216	KATNAL2	-0.0445810440626042	1.23494537916138	-0.819950877994697	0.412776287185717	0.889877498365344	Junction	Hippocampus
chr16:8921296-8923214(-)	ENSG00000187555.14	ENSG00000187555	USP7	-0.0236982642725209	2.87718193269006	-0.819946155722033	0.41277897587094	0.889877498365344	Junction	Hippocampus
chr3:11602023-11702970(-)	ENSG00000144560.13	ENSG00000144560	VGLL4	0.0456741734717572	0.590520709837321	0.819942837307033	0.412780865258411	0.889877498365344	Junction	Hippocampus
chr3:171177381-171188701(-)	ENSG00000154310.16	ENSG00000154310	TNIK	-0.0298834483334788	2.90900878341841	-0.819934901625151	0.412785383574285	0.889877498365344	Junction	Hippocampus
chr19:35160802-35164155(+)	ENSG00000089327.14	ENSG00000089327	FXYD5	-0.0631262430197012	0.553734010078673	-0.819932497171869	0.412786752596593	0.889877498365344	Junction	Hippocampus
chr5:172358878-172362734(-)	ENSG00000174705.12	ENSG00000174705	SH3PXD2B	-0.0516729838992954	0.996045686693349	-0.819925356683297	0.412790818188761	0.889877498365344	Junction	Hippocampus
chr9:120862006-120862587(-)	ENSG00000119403.13	ENSG00000119403	PHF19	0.0672623431465611	-0.586463413628665	0.819899809774025	0.412805364071202	0.889884277722773	Junction	Hippocampus
chr12:51789419-51790397(+)	ENSG00000196876.14	ENSG00000196876	SCN8A	0.0308636051135205	3.33350763502675	0.819881834896115	0.41281559877816	0.889884277722773	Junction	Hippocampus
chr16:28319198-28320075(+)	ENSG00000188322.4	ENSG00000188322	SBK1	-0.055673045933179	0.0560931971728969	-0.8198772358896	0.41281821742849	0.889884277722773	Junction	Hippocampus
chr19:45416898-45419097(-)	ENSG00000012061.15	ENSG00000012061	ERCC1	-0.0279427437207414	2.21274631490567	-0.819873343894654	0.412820433517839	0.889884277722773	Junction	Hippocampus
chr19:14450464-14450895(+)	ENSG00000123143.12	ENSG00000123143	PKN1	-0.046697063451141	1.05313392266866	-0.819864241715315	0.41282561629698	0.889884277722773	Junction	Hippocampus
chrM:2217-2377(+)				-0.526322448259509	-1.47058560933055	-0.819853919766975	0.412831493659194	0.889884277722773	Junction	Hippocampus
chr10:45740247-45743389(+)	ENSG00000172661.17	ENSG00000172661	FAM21C	-0.0357627711324554	1.60795485527963	-0.819803525425424	0.412860189130968	0.889927801694963	Junction	Hippocampus
chr14:87984534-87986488(-)	ENSG00000054983.16	ENSG00000054983	GALC	-0.0392813453637014	1.65870116496504	-0.819773610302902	0.412877223917255	0.889927801694963	Junction	Hippocampus
chr14:23064258-23064354(-)	ENSG00000100813.14	ENSG00000100813	ACIN1	-0.0311414183237041	1.89589479575754	-0.819772274722854	0.412877984456089	0.889927801694963	Junction	Hippocampus
chr2:172985494-172988195(+)	ENSG00000091428.17	ENSG00000091428	RAPGEF4	-0.0370527584237001	4.64146228452364	-0.819767722505054	0.41288057669815	0.889927801694963	Junction	Hippocampus
chr3:155486207-155488027(-)	ENSG00000114805.16	ENSG00000114805	PLCH1	-0.107553928520758	-1.11526515929151	-0.819763533287036	0.412882962240005	0.889927801694963	Junction	Hippocampus
chr17:61925100-61926351(-)	ENSG00000108506.11	ENSG00000108506	INTS2	0.0391995533807067	1.00715513926553	0.819738419839461	0.412897263214613	0.889945142810802	Junction	Hippocampus
chr1:156955800-156956419(-)	ENSG00000132694.18	ENSG00000132694	ARHGEF11	-0.0242325394478226	3.13837192293545	-0.819705927574723	0.412915766529729	0.889971540850102	Junction	Hippocampus
chr12:53723784-53724644(-)	ENSG00000012822.15	ENSG00000012822	CALCOCO1	0.0298445688959463	2.58334075752587	0.81968650087562	0.412926829654875	0.889971562502411	Junction	Hippocampus
chr10:13858913-14330057(-)	ENSG00000151474.20	ENSG00000151474	FRMD4A	0.0757359407826828	-0.178071475499219	0.819677282131712	0.412932079610898	0.889971562502411	Junction	Hippocampus
chr7:92241153-92242033(-)	ENSG00000001631.15	ENSG00000001631	KRIT1	-0.0246047301305424	2.64668386809168	-0.819661920903235	0.412940827721044	0.889971562502411	Junction	Hippocampus
chr9:67871213-67877759(+)	ENSG00000260691.5	ENSG00000260691	ANKRD20A1	0.137555293751212	-0.518804275568904	0.819660412086789	0.412941686987204	0.889971562502411	Junction	Hippocampus
chrX:129493076-129496749(-)	ENSG00000102038.15	ENSG00000102038	SMARCA1	-0.0441862442126895	0.787431748500165	-0.819650236689322	0.41294748187142	0.889971562502411	Junction	Hippocampus
chr15:65700673-65701050(-)	ENSG00000174485.15	ENSG00000174485	DENND4A	0.0440742473155523	0.679045522020279	0.819640001314882	0.412953310961299	0.889971562502411	Junction	Hippocampus
chr14:102102083-102139249(-)	ENSG00000080824.18	ENSG00000080824	HSP90AA1	-0.0690438192898148	-0.472849321050991	-0.819627624442264	0.412960359709002	0.889973271537442	Junction	Hippocampus
chr15:41813782-41814549(+)	ENSG00000137802.13	ENSG00000137802	MAPKBP1	0.0368690528440111	1.36595381460118	0.81961263621208	0.412968895745706	0.88997818573731	Junction	Hippocampus
chr17:32362985-32365329(+)	ENSG00000010244.17	ENSG00000010244	ZNF207	0.0210665768730232	3.72496563372394	0.819555371533516	0.413001509862157	0.889997416905368	Junction	Hippocampus
chr20:45950596-45952146(-)	ENSG00000198026.7	ENSG00000198026	ZNF335	-0.0627980472298259	-0.345119922471407	-0.819550056796201	0.41300453685742	0.889997416905368	Junction	Hippocampus
chr6:82182029-82191072(-)	ENSG00000005700.14	ENSG00000005700	IBTK	0.0323665482153942	1.89653982081223	0.819537988144982	0.413011410576357	0.889997416905368	Junction	Hippocampus
chr22:41991669-41992666(+)	ENSG00000100167.19	ENSG00000100167	SEPT3	-0.0385625114013487	1.10533090175809	-0.819530565987615	0.413015637911339	0.889997416905368	Junction	Hippocampus
chr17:28881376-28881813(-)	ENSG00000132589.15	ENSG00000132589	FLOT2	-0.0303055113031771	2.79569114347106	-0.819530199778215	0.413015846488802	0.889997416905368	Junction	Hippocampus
chr3:139350323-139350976(+)	ENSG00000175110.11	ENSG00000175110	MRPS22	0.029070491138266	2.26556301914739	0.819529193703281	0.413016419507068	0.889997416905368	Junction	Hippocampus
chr9:62868234-62869189(-)	ENSG00000234665.8	ENSG00000234665	RP11-262H14.3	0.168076968330157	-1.76667003218684	0.819520079132709	0.413021610807362	0.889997416905368	Junction	Hippocampus
chr20:17618680-17619632(-)	ENSG00000125844.15	ENSG00000125844	RRBP1	0.0395458457560196	1.3739259903967	0.819498367761326	0.413033976905433	0.889998992586717	Junction	Hippocampus
chrM:2332-2432(+)				0.462720838606404	0.932912996660323	0.819496828052773	0.413034853882212	0.889998992586717	Junction	Hippocampus
chr7:55165438-55171174(+)	ENSG00000146648.16	ENSG00000146648	EGFR	-0.0544828555157967	0.452549537257927	-0.819476889845261	0.413046210251555	0.890009982755324	Junction	Hippocampus
chr12:105143244-105144286(+)	ENSG00000136051.13	ENSG00000136051	KIAA1033	-0.0276879279290991	2.17054601939521	-0.819444009658459	0.413064938496482	0.890018910811487	Junction	Hippocampus
chr15:25204729-25206042(+)	ENSG00000224078.12	ENSG00000224078	SNHG14	-0.0845347742175561	-0.972853744062102	-0.819437071088231	0.413068890705313	0.890018910811487	Junction	Hippocampus
chr12:39871962-39951256(-)	ENSG00000151229.12	ENSG00000151229	SLC2A13	0.0987844710759602	1.50391172783725	0.819436665236273	0.41306912187924	0.890018910811487	Junction	Hippocampus
chr2:24313524-24315131(-)	ENSG00000198399.14	ENSG00000198399	ITSN2	0.0403835289464126	1.44846088386542	0.819421775102874	0.413077603376315	0.890023705766212	Junction	Hippocampus
chr12:130428338-130434733(-)	ENSG00000060709.14	ENSG00000060709	RIMBP2	-0.0376413640832142	1.8825874749213	-0.819395356638871	0.4130926517251	0.89002837414297	Junction	Hippocampus
chr15:41092183-41095600(-)	ENSG00000128908.15	ENSG00000128908	INO80	-0.0379524165929441	0.731596058701819	-0.819388869961718	0.413096346682437	0.89002837414297	Junction	Hippocampus
chr11:117293189-117293870(-)	ENSG00000186318.16	ENSG00000186318	BACE1	0.0286647481022722	3.05420107773401	0.81938502221807	0.413098538453129	0.89002837414297	Junction	Hippocampus
chr16:58538915-58539767(-)	ENSG00000125107.17	ENSG00000125107	CNOT1	0.0274514585730042	2.3335151162981	0.819366083373401	0.413109326591929	0.890038138290538	Junction	Hippocampus
chr11:17395276-17395609(-)	ENSG00000006071.12	ENSG00000006071	ABCC8	-0.0537151349432277	0.177139195661807	-0.819325688270899	0.413132337424055	0.89007423536161	Junction	Hippocampus
chr4:89835693-89836742(-)	ENSG00000145335.15	ENSG00000145335	SNCA	-0.056752097885569	2.09855960085898	-0.819307349971759	0.413142783979685	0.890083262605172	Junction	Hippocampus
chrX:72069754-72138440(+)	ENSG00000204131.8	ENSG00000204131	NHSL2	-0.0622977163381183	-0.0786369643294774	-0.819283703615168	0.413156254543673	0.890094704769453	Junction	Hippocampus
chr11:27350440-27357402(-)	ENSG00000109881.16	ENSG00000109881	CCDC34	-0.059124727850004	-0.120013937845149	-0.819276061280831	0.413160608190037	0.890094704769453	Junction	Hippocampus
chr6:43524969-43525106(-)	ENSG00000124571.17	ENSG00000124571	XPO5	-0.0512006230772707	0.310422484279769	-0.819250715288188	0.413175047362196	0.890112332676875	Junction	Hippocampus
chr10:85916240-86138818(-)	ENSG00000182771.18	ENSG00000182771	GRID1	-0.0382240028884086	2.00024018462266	-0.819217768834292	0.413193816833806	0.890121884522466	Junction	Hippocampus
chr6:42937840-42938089(+)	ENSG00000137161.16	ENSG00000137161	CNPY3	0.0257245685499607	2.79855266070864	0.819211314051614	0.413197494158768	0.890121884522466	Junction	Hippocampus
chr1:230958300-230961208(-)	ENSG00000143643.12	ENSG00000143643	TTC13	-0.0322167474258257	2.37768545430404	-0.819180351379421	0.413215134032895	0.890121884522466	Junction	Hippocampus
chr11:73359953-73360319(+)	ENSG00000110237.3	ENSG00000110237	ARHGEF17	-0.0451142787614516	2.17758998764677	-0.819175288109038	0.413218018692552	0.890121884522466	Junction	Hippocampus
chr17:38707873-38709172(+)	ENSG00000275023.4	ENSG00000275023	MLLT6	0.0349143657232258	2.13909822417529	0.819164182389334	0.413224345914194	0.890121884522466	Junction	Hippocampus
chr3:124434526-124438887(+)	ENSG00000160145.15	ENSG00000160145	KALRN	0.0273880349743666	3.75535205762436	0.819157575901494	0.413228109832019	0.890121884522466	Junction	Hippocampus
chr10:118691404-118695140(-)	ENSG00000151893.14	ENSG00000151893	CACUL1	-0.0273052575613634	2.62655523067823	-0.819156405304092	0.413228776759225	0.890121884522466	Junction	Hippocampus
chr17:63809660-63810512(+)	ENSG00000198231.12	ENSG00000198231	DDX42	-0.0226768104611433	3.02912824644328	-0.819155073612962	0.413229535467517	0.890121884522466	Junction	Hippocampus
chr2:97086199-97090108(-)	ENSG00000144199.11	ENSG00000144199	FAHD2B	0.0344087376657007	1.92884357253501	0.819116454844874	0.413251538211829	0.890126098438283	Junction	Hippocampus
chr6:56464757-56466077(-)	ENSG00000151914.19	ENSG00000151914	DST	-0.027822803627148	3.77567410833306	-0.819114383124009	0.41325271857845	0.890126098438283	Junction	Hippocampus
chr15:45376820-45378384(-)	ENSG00000171766.15	ENSG00000171766	GATM	-0.0452120632126219	3.19256691884994	-0.819111324219792	0.413254461398196	0.890126098438283	Junction	Hippocampus
chr11:83177820-83181007(+)	ENSG00000165494.11	ENSG00000165494	PCF11	-0.0310716755395795	1.5163192416967	-0.819087109247433	0.413268258104729	0.890126098438283	Junction	Hippocampus
chr7:75353656-75355548(-)	ENSG00000278416.1	ENSG00000278416	PMS2P2	-0.105549333569869	1.32739130917857	-0.819065793001813	0.41328040346132	0.890126098438283	Junction	Hippocampus
chrX:47977798-47982948(-)	ENSG00000147118.11	ENSG00000147118	ZNF182	-0.0547526512471808	-0.15630492565528	-0.819051923848161	0.413288305802528	0.890126098438283	Junction	Hippocampus
chr2:86170842-86171207(-)	ENSG00000132305.20	ENSG00000132305	IMMT	0.0406265535069079	1.26488254296742	0.819049254734744	0.413289826615438	0.890126098438283	Junction	Hippocampus
chr16:50094794-50100229(+)	ENSG00000155393.12	ENSG00000155393	HEATR3	0.0475531398132219	0.245674144096237	0.819046646171225	0.413291312931318	0.890126098438283	Junction	Hippocampus
chr2:74376763-74377431(-)	ENSG00000204843.12	ENSG00000204843	DCTN1	0.0289069942677136	4.41833424827396	0.819041783016131	0.41329408388427	0.890126098438283	Junction	Hippocampus
chr5:37333634-37337817(-)	ENSG00000113569.15	ENSG00000113569	NUP155	0.0344597224828245	1.15159392453431	0.819025848806211	0.413303163035879	0.890126098438283	Junction	Hippocampus
chr16:87975186-87981035(+)	ENSG00000172530.20	ENSG00000172530	BANP	0.0466773531745238	1.21315020032542	0.819016714393695	0.413308367785198	0.890126098438283	Junction	Hippocampus
chr22:31463968-31468174(-)	ENSG00000184708.17	ENSG00000184708	EIF4ENIF1	-0.0333623876439654	1.47865037146937	-0.819002931705873	0.413316221175743	0.890126098438283	Junction	Hippocampus
chr1:108612295-108616381(+)	ENSG00000162636.15	ENSG00000162636	FAM102B	0.0405868888504506	2.24985556949584	0.818998153657331	0.413318943733723	0.890126098438283	Junction	Hippocampus
chr19:42314700-42314791(+)	ENSG00000167619.11	ENSG00000167619	TMEM145	0.0471378301913213	1.25626909648182	0.818996035992511	0.413320150394036	0.890126098438283	Junction	Hippocampus
chr13:43298531-43322383(-)	ENSG00000120658.13	ENSG00000120658	ENOX1	0.0416179808001463	1.12225937404687	0.818978946293734	0.41332988830129	0.890126098438283	Junction	Hippocampus
chr7:134178610-134183733(+)	ENSG00000155530.2	ENSG00000155530	LRGUK	0.0693201853635711	-0.53060527385987	0.818975940927202	0.413331600807869	0.890126098438283	Junction	Hippocampus
chr8:89970558-89971172(-)	ENSG00000104320.13	ENSG00000104320	NBN	-0.0311397300630654	2.96613689005202	-0.81891702882945	0.413365170728257	0.890149976864059	Junction	Hippocampus
chr11:130406129-130408463(-)	ENSG00000134917.9	ENSG00000134917	ADAMTS8	-0.0745720694073169	-0.328020898355993	-0.818897226114753	0.413376455286557	0.890149976864059	Junction	Hippocampus
chr5:52864852-52864970(+)	ENSG00000213949.8	ENSG00000213949	ITGA1	-0.0654748463279168	0.476097160009735	-0.818896493657063	0.413376872680394	0.890149976864059	Junction	Hippocampus
chr11:119133003-119133094(+)	ENSG00000172273.12	ENSG00000172273	HINFP	0.0387019703503655	0.820072222198539	0.818892128498314	0.413379360188122	0.890149976864059	Junction	Hippocampus
chr2:206530949-206542051(+)	ENSG00000114948.12	ENSG00000114948	ADAM23	-0.0357844457994972	3.0089904117551	-0.818883551538237	0.413384247838003	0.890149976864059	Junction	Hippocampus
chr14:90264170-90265069(+)	ENSG00000100764.13	ENSG00000100764	PSMC1	-0.0281387411161525	2.61062296888904	-0.818877022694635	0.413387968375221	0.890149976864059	Junction	Hippocampus
chr12:94169294-94181445(+)	ENSG00000136040.8	ENSG00000136040	PLXNC1	-0.0530462070939607	0.798702686322979	-0.818854130722493	0.413401013788229	0.890149976864059	Junction	Hippocampus
chr17:42117162-42117387(-)	ENSG00000108773.10	ENSG00000108773	KAT2A	0.0250104725806822	2.3742652936837	0.818853241289294	0.4134015206531	0.890149976864059	Junction	Hippocampus
chr16:56841834-56844498(+)	ENSG00000102900.12	ENSG00000102900	NUP93	0.0384096637146143	2.48621281553088	0.818849351171252	0.413403737534641	0.890149976864059	Junction	Hippocampus
chr16:10386123-10387143(+)	ENSG00000166669.13	ENSG00000166669	ATF7IP2	0.0801945739362937	-0.863566576436977	0.818829064353939	0.413415298601918	0.890149976864059	Junction	Hippocampus
chr19:30535000-30547942(+)	ENSG00000198597.8	ENSG00000198597	ZNF536	0.0437881952303778	1.1432150357609	0.818820746829432	0.413420038654833	0.890149976864059	Junction	Hippocampus
chr1:209603289-209605535(+)	ENSG00000008118.9	ENSG00000008118	CAMK1G	0.0427225005742319	1.96877839778746	0.818812310170095	0.413424846634203	0.890149976864059	Junction	Hippocampus
chr6:30199154-30201034(-)	ENSG00000234127.8	ENSG00000234127	TRIM26	0.0525042359181302	0.384493881625521	0.81881055885133	0.413425844699825	0.890149976864059	Junction	Hippocampus
chr19:47197378-47203670(+)	ENSG00000142230.11	ENSG00000142230	SAE1	0.0239097802846826	2.98367673285089	0.818802764644535	0.413430286586952	0.890149976864059	Junction	Hippocampus
chr20:48971355-48972325(+)	ENSG00000124198.8	ENSG00000124198	ARFGEF2	-0.0288136843446095	2.48727466950483	-0.818789374751731	0.413437917499287	0.890152934999637	Junction	Hippocampus
chr10:25589146-25594291(+)	ENSG00000151025.9	ENSG00000151025	GPR158	0.0555847417026466	1.07698862879149	0.818755103202434	0.413457449268481	0.890178725884921	Junction	Hippocampus
chr13:24453655-24455016(-)	ENSG00000102699.5	ENSG00000102699	PARP4	-0.0475110790987772	0.733908430022361	-0.818746397860389	0.41346241063525	0.890178725884921	Junction	Hippocampus
chr14:93686662-93688664(+)	ENSG00000133958.13	ENSG00000133958	UNC79	0.0348108014243034	1.88148864423191	0.818706202369028	0.413485319392867	0.890207469788598	Junction	Hippocampus
chr20:38562698-38565358(+)	ENSG00000170471.14	ENSG00000170471	RALGAPB	-0.0362917124662468	1.46958817574508	-0.818688928516077	0.413495164572388	0.890207469788598	Junction	Hippocampus
chr16:4868904-4870211(+)	ENSG00000118900.14	ENSG00000118900	UBN1	-0.0529476429404177	-0.15907889717173	-0.818680412388318	0.413500018364577	0.890207469788598	Junction	Hippocampus
chr12:132696047-132701249(+)	ENSG00000176894.9	ENSG00000176894	PXMP2	0.0484517762183792	0.480336045375693	0.818679056942055	0.413500790908306	0.890207469788598	Junction	Hippocampus
chrX:12690327-12694334(+)	ENSG00000169933.12	ENSG00000169933	FRMPD4	0.0323692528859729	2.31594102398228	0.81866161006966	0.413510734921621	0.890215406437728	Junction	Hippocampus
chr10:80514064-80516203(+)	ENSG00000108219.14	ENSG00000108219	TSPAN14	-0.0481217443826402	1.256709134142	-0.818649618104135	0.413517569940552	0.890216624339317	Junction	Hippocampus
chr3:159892191-159896722(+)	ENSG00000283154.1	ENSG00000283154	IQCJ-SCHIP1	-0.0251196157225568	4.78077514070776	-0.818638660351095	0.413523815551708	0.890216624339317	Junction	Hippocampus
chr21:31147004-31152635(-)	ENSG00000156299.13	ENSG00000156299	TIAM1	0.0402857767664158	2.94256588939781	0.818625952808215	0.413531058564102	0.890218745976788	Junction	Hippocampus
chr21:6457374-6457920(-)	ENSG00000274276.4	ENSG00000274276	CBSL	-0.130452977878212	0.793456957720535	-0.818573831242783	0.41356076746806	0.890241766390711	Junction	Hippocampus
chr9:35396938-35397166(+)	ENSG00000198722.14	ENSG00000198722	UNC13B	0.04126568761605	1.61492530385103	0.818570382554067	0.413562733239683	0.890241766390711	Junction	Hippocampus
chr6:85547398-85547505(-)	ENSG00000135317.12	ENSG00000135317	SNX14	0.0251282907534642	2.60779986504226	0.818570126810807	0.413562879014976	0.890241766390711	Junction	Hippocampus
chr17:39658821-39659050(+)	ENSG00000131748.15	ENSG00000131748	STARD3	-0.0339439262103332	1.7770809985915	-0.818563278337958	0.413566782699625	0.890241766390711	Junction	Hippocampus
chr6:42964472-42964789(-)	ENSG00000124587.13	ENSG00000124587	PEX6	0.0570764456974624	0.347972918571278	0.818525748840721	0.413588175204028	0.890274345151398	Junction	Hippocampus
chr13:23839727-23841334(-)	ENSG00000027001.9	ENSG00000027001	MIPEP	-0.0586176639818768	2.49556505840653	-0.81847568095786	0.413616715843178	0.890289477435779	Junction	Hippocampus
chr9:8436690-8437197(-)	ENSG00000153707.16	ENSG00000153707	PTPRD	0.0445843310861187	2.68475520344812	0.81845826958784	0.413626641275129	0.890289477435779	Junction	Hippocampus
chr1:235744158-235746335(-)	ENSG00000143669.13	ENSG00000143669	LYST	-0.0350553760148739	1.73999136008434	-0.818453303493778	0.413629472245949	0.890289477435779	Junction	Hippocampus
chr19:14517047-14518138(-)	ENSG00000132002.7	ENSG00000132002	DNAJB1	-0.0896185921943146	2.49040150878907	-0.818425798545244	0.413645151921233	0.890289477435779	Junction	Hippocampus
chr10:34399414-34401825(-)	ENSG00000148498.15	ENSG00000148498	PARD3	-0.0454557984302544	0.980962537465926	-0.818417539000714	0.413649860487517	0.890289477435779	Junction	Hippocampus
chr16:2091598-2091780(-)	ENSG00000008710.18	ENSG00000008710	PKD1	0.0614281037231505	0.381296958540242	0.818411978963565	0.413653030147968	0.890289477435779	Junction	Hippocampus
chr6:78965765-78965944(-)	ENSG00000146247.13	ENSG00000146247	PHIP	0.0249242460863444	2.64544586089472	0.818400515281277	0.413659565398139	0.890289477435779	Junction	Hippocampus
chr10:102353655-102358038(+)	ENSG00000107862.4	ENSG00000107862	GBF1	0.0261308993843916	2.77358908024697	0.818371493658559	0.413676110405664	0.890289477435779	Junction	Hippocampus
chr7:98851624-98855239(-)	ENSG00000166448.14	ENSG00000166448	TMEM130	0.0246928279225482	4.38444263635549	0.818364799494867	0.413679926753559	0.890289477435779	Junction	Hippocampus
chr12:6495226-6509716(+)	ENSG00000010292.12	ENSG00000010292	NCAPD2	0.0602739242895946	0.0863296759338385	0.818364590299753	0.413680046016192	0.890289477435779	Junction	Hippocampus
chr1:53257465-53258318(-)	ENSG00000157193.15	ENSG00000157193	LRP8	-0.0396244640069934	1.54497725111832	-0.818353344471776	0.413686457319618	0.890289477435779	Junction	Hippocampus
chr7:97736353-97739873(+)	ENSG00000006128.11	ENSG00000006128	TAC1	0.0796385234234892	2.82789731901908	0.818333631436513	0.413697695963249	0.890289477435779	Junction	Hippocampus
chrX:53625259-53625785(-)	ENSG00000086758.15	ENSG00000086758	HUWE1	0.0600998490115933	-0.0115394548404422	0.818311821321399	0.413710130389318	0.890289477435779	Junction	Hippocampus
chr1:25972713-25974479(-)	ENSG00000158006.13	ENSG00000158006	PAFAH2	0.060453227074492	-0.083354526872193	0.818311000594951	0.413710598307845	0.890289477435779	Junction	Hippocampus
chr17:4816747-4816936(+)	ENSG00000129219.13	ENSG00000129219	PLD2	0.0586788905175113	-0.339493128919114	0.81830142425238	0.413716058065105	0.890289477435779	Junction	Hippocampus
chr1:151707649-151707791(-)	ENSG00000159409.14	ENSG00000159409	CELF3	0.0356945537476147	1.84749120246151	0.818289162193902	0.413723049091274	0.890289477435779	Junction	Hippocampus
chrX:49247769-49248190(+)	ENSG00000101997.12	ENSG00000101997	CCDC22	0.0580115989870062	-0.0939155432018564	0.818282789693632	0.413726682303121	0.890289477435779	Junction	Hippocampus
chr20:59035127-59036470(-)	ENSG00000101166.15	ENSG00000101166	PRELID3B	-0.0251338528329632	2.65619517823218	-0.81826963775962	0.413734180795468	0.890289477435779	Junction	Hippocampus
chr1:35554520-35557206(-)	ENSG00000142687.17	ENSG00000142687	KIAA0319L	0.0390617497670195	1.25130511149437	0.818251740095398	0.413744385165753	0.890289477435779	Junction	Hippocampus
chr13:32667845-32673215(+)	ENSG00000083642.18	ENSG00000083642	PDS5B	-0.0301705224796056	2.28457421557529	-0.818249434186076	0.413745699893024	0.890289477435779	Junction	Hippocampus
chr10:94339921-94340275(-)	ENSG00000173145.11	ENSG00000173145	NOC3L	-0.0447897204690225	0.570688011347208	-0.818227024359046	0.41375847711225	0.890289477435779	Junction	Hippocampus
chr22:37863039-37863271(+)	ENSG00000100129.17	ENSG00000100129	EIF3L	0.0194691599032314	4.44168916845503	0.818226619175299	0.413758708134557	0.890289477435779	Junction	Hippocampus
chr3:54885327-54885488(+)	ENSG00000157445.14	ENSG00000157445	CACNA2D3	0.0396288141691066	2.4754141967837	0.818208365646532	0.413769115769533	0.890289477435779	Junction	Hippocampus
chr11:59807850-59809854(-)	ENSG00000166902.4	ENSG00000166902	MRPL16	-0.0377685268262369	1.41261884795704	-0.818199743584812	0.413774031874238	0.890289477435779	Junction	Hippocampus
chr7:77018998-77039950(+)	ENSG00000265479.6	ENSG00000265479	DTX2P1-UPK3BP1-PMS2P11	-0.105082823263922	-0.902919986967817	-0.818195339784928	0.413776542834784	0.890289477435779	Junction	Hippocampus
chr13:99541668-99543862(+)	ENSG00000125304.8	ENSG00000125304	TM9SF2	0.0192888543423734	4.53800539652185	0.818190035380627	0.413779567314373	0.890289477435779	Junction	Hippocampus
chr4:30920346-31142472(+)	ENSG00000169851.15	ENSG00000169851	PCDH7	0.0609758566509013	0.767863574042686	0.818184265797246	0.413782857045945	0.890289477435779	Junction	Hippocampus
chr3:51541651-51590366(+)	ENSG00000164080.13	ENSG00000164080	RAD54L2	0.0433645376318363	0.742250335860034	0.818181943522301	0.413784181177345	0.890289477435779	Junction	Hippocampus
chr22:41252992-41254307(-)	ENSG00000100401.19	ENSG00000100401	RANGAP1	0.0358795463281704	3.73477595031894	0.818178658496031	0.413786054261507	0.890289477435779	Junction	Hippocampus
chr10:103423659-103424983(+)	ENSG00000148843.13	ENSG00000148843	PDCD11	-0.051102553304762	0.0944572148106582	-0.818160562460517	0.413796372502969	0.890289477435779	Junction	Hippocampus
chr1:153664131-153664395(-)	ENSG00000143621.16	ENSG00000143621	ILF2	-0.0250771728905108	3.05323735999967	-0.818160510160509	0.413796402324314	0.890289477435779	Junction	Hippocampus
chr20:33672423-33674223(-)	ENSG00000125967.16	ENSG00000125967	NECAB3	0.0602013373544333	0.268032957359958	0.818151992322212	0.413801259193306	0.890289477435779	Junction	Hippocampus
chr17:2377954-2379035(+)	ENSG00000141258.12	ENSG00000141258	SGSM2	0.0296693034127189	3.19012621260891	0.818140531661694	0.413807794112155	0.890289477435779	Junction	Hippocampus
chr2:85848205-85861180(-)	ENSG00000115525.16	ENSG00000115525	ST3GAL5	-0.0284496771967188	2.29781181854584	-0.818140212801855	0.413807975928309	0.890289477435779	Junction	Hippocampus
chr1:155234019-155234110(+)	ENSG00000236675.1	ENSG00000236675	MTX1P1	-0.0582823800468476	-0.568744215372037	-0.818116199298892	0.413821668735381	0.890296164826033	Junction	Hippocampus
chr2:39054824-39056701(-)	ENSG00000115904.12	ENSG00000115904	SOS1	0.0330981540653349	1.84355393812829	0.818099406351419	0.413831244449178	0.890296164826033	Junction	Hippocampus
chr8:73422703-73552011(-)	ENSG00000040341.17	ENSG00000040341	STAU2	0.0463699399120223	1.09154979639064	0.818090763443888	0.413836172879456	0.890296164826033	Junction	Hippocampus
chr17:41886309-41887598(-)	ENSG00000131473.16	ENSG00000131473	ACLY	-0.0310339297712962	2.26350095011555	-0.818087841629325	0.413837838988632	0.890296164826033	Junction	Hippocampus
chr7:100489667-100490513(+)	ENSG00000166924.8	ENSG00000166924	NYAP1	-0.0516500622184304	0.144306063619523	-0.818078405056994	0.413843220041726	0.890296164826033	Junction	Hippocampus
chr14:20995952-20996208(+)	ENSG00000165792.17	ENSG00000165792	METTL17	0.036752010126128	1.29881445924808	0.818049713887596	0.413859580973473	0.890296164826033	Junction	Hippocampus
chr8:37830015-37830709(+)	ENSG00000020181.17	ENSG00000020181	ADGRA2	-0.0689949192127833	-0.483360050662557	-0.8180418936385	0.413864040480592	0.890296164826033	Junction	Hippocampus
chr2:171480194-171480973(+)	ENSG00000115827.13	ENSG00000115827	DCAF17	-0.0436604349223924	0.466851107019301	-0.818032651662169	0.413869310766313	0.890296164826033	Junction	Hippocampus
chr14:64800869-64801284(-)	ENSG00000070182.18	ENSG00000070182	SPTB	0.0481294428310355	1.33707711680759	0.818025609452368	0.413873326650345	0.890296164826033	Junction	Hippocampus
chr3:9820742-9825799(+)	ENSG00000250151.9	ENSG00000250151	ARPC4-TTLL3	0.0431005846178717	0.949590548656253	0.818025017242979	0.413873664364178	0.890296164826033	Junction	Hippocampus
chr17:63685591-63688526(+)	ENSG00000198909.7	ENSG00000198909	MAP3K3	0.0575229811433045	-0.0956126012266069	0.817984571112642	0.41389672959655	0.890314002145836	Junction	Hippocampus
chr12:96289288-96294998(-)	ENSG00000059758.7	ENSG00000059758	CDK17	0.029072062954356	4.25053010634639	0.817983361993796	0.413897419133039	0.890314002145836	Junction	Hippocampus
chr18:62348250-62349811(+)	ENSG00000141655.15	ENSG00000141655	TNFRSF11A	0.104836600101831	-0.997462627432199	0.817965845552836	0.413907408488369	0.890314002145836	Junction	Hippocampus
chr11:450638-460186(+)	ENSG00000174915.11	ENSG00000174915	PTDSS2	-0.0545972147134675	0.340494274139549	-0.817965138972457	0.413907811443235	0.890314002145836	Junction	Hippocampus
chr19:10353099-10353527(-)	ENSG00000105397.13	ENSG00000105397	TYK2	0.0530796197494861	0.14276947408057	0.817955607561489	0.413913247122803	0.890314002145836	Junction	Hippocampus
chr17:7326344-7326436(-)	ENSG00000215041.9	ENSG00000215041	NEURL4	-0.0331719027342138	1.50948407270178	-0.817936453874893	0.413924170429516	0.890316393186682	Junction	Hippocampus
chr12:123586940-123590341(+)	ENSG00000086598.10	ENSG00000086598	TMED2	-0.0201462946015278	4.64147767953612	-0.817929038000785	0.413928399732739	0.890316393186682	Junction	Hippocampus
chr1:39443575-39444661(+)	ENSG00000127603.23	ENSG00000127603	MACF1	-0.0210443150024996	4.20130471548382	-0.817913373368547	0.413937333420736	0.890316393186682	Junction	Hippocampus
chr15:32576001-32579707(+)				0.0631769735782919	0.481814471311445	0.817909764947324	0.413939391353741	0.890316393186682	Junction	Hippocampus
chr15:50498729-50498902(+)	ENSG00000138592.13	ENSG00000138592	USP8	0.0276924033715221	2.10628767726855	0.817867653413581	0.413963408598852	0.890341638430419	Junction	Hippocampus
chr16:58539960-58541500(-)	ENSG00000125107.17	ENSG00000125107	CNOT1	0.0311423404843353	2.28319009842509	0.817867238182317	0.413963645419594	0.890341638430419	Junction	Hippocampus
chr5:176121815-176123996(+)	ENSG00000182230.11	ENSG00000182230	FAM153B	-0.0519968890262744	1.76256466418487	-0.817823773932929	0.413988435028461	0.89038149438862	Junction	Hippocampus
chr13:27105945-27116515(-)	ENSG00000152484.13	ENSG00000152484	USP12	-0.0255264736633236	2.97108361028842	-0.817793629303284	0.414005628379369	0.890405011812766	Junction	Hippocampus
chr5:157339257-157341069(+)	ENSG00000055163.19	ENSG00000055163	CYFIP2	0.0196889968227867	5.36237697207693	0.817770923626691	0.41401857911434	0.890407961265552	Junction	Hippocampus
chr1:44002986-44008352(-)	ENSG00000196517.11	ENSG00000196517	SLC6A9	0.0600504288172991	0.524267638652668	0.817769278672223	0.414019517363486	0.890407961265552	Junction	Hippocampus
chr8:141192664-141194032(+)	ENSG00000105339.10	ENSG00000105339	DENND3	-0.0723909414554639	-0.0474284530061965	-0.81771556799406	0.414050153554642	0.890460387529306	Junction	Hippocampus
chr19:35742804-35743808(-)	ENSG00000161265.14	ENSG00000161265	U2AF1L4	0.0774990367646876	-0.511256670115808	0.817700385459839	0.414058813808997	0.890465551253733	Junction	Hippocampus
chr2:27445106-27445295(-)	ENSG00000138002.14	ENSG00000138002	IFT172	0.0369560721257286	1.08616956548384	0.817687958048218	0.414065902596683	0.890467335312338	Junction	Hippocampus
chr9:136722029-136722124(+)	ENSG00000165716.10	ENSG00000165716	FAM69B	0.0413239435188723	1.41850324414174	0.817676671495662	0.414072340683198	0.890467719976044	Junction	Hippocampus
chr10:32039432-32040383(-)	ENSG00000170759.10	ENSG00000170759	KIF5B	0.0227648099617913	4.19778732100582	0.817651954805636	0.41408643980978	0.890484429930555	Junction	Hippocampus
chr4:108751019-108752894(-)	ENSG00000164089.8	ENSG00000164089	ETNPPL	-0.0534280306867291	3.94655599678555	-0.817641103900762	0.414092629574989	0.890484429930555	Junction	Hippocampus
chr16:22325267-22325760(+)	ENSG00000058600.15	ENSG00000058600	POLR3E	0.0438204968893476	0.885023377743386	0.817626472686916	0.414100975857975	0.890488917732587	Junction	Hippocampus
chr16:4395340-4405490(-)	ENSG00000103426.12	ENSG00000103426	CORO7-PAM16	-0.0463253583351442	1.11355881545601	-0.817613106156184	0.414108600797864	0.890491438515747	Junction	Hippocampus
chr6:167010894-167013507(+)	ENSG00000213066.11	ENSG00000213066	FGFR1OP	-0.0731619293095401	-0.112972316276168	-0.817602472445771	0.414114666859476	0.890491438515747	Junction	Hippocampus
chrX:80684163-80685461(-)	ENSG00000165288.10	ENSG00000165288	BRWD3	0.0472612823664198	0.444852046566632	0.817536454369283	0.414152328434226	0.890558963190677	Junction	Hippocampus
chr1:155880624-155881187(+)	ENSG00000132718.8	ENSG00000132718	SYT11	-0.110814499207831	-0.432940038825297	-0.817509485104242	0.414167714275326	0.890578586650433	Junction	Hippocampus
chr5:140969332-140978948(+)	ENSG00000243232.4	ENSG00000243232	PCDHAC2	-0.036366613033061	1.28878523510441	-0.817483590475602	0.414182487360832	0.890584002928322	Junction	Hippocampus
chr7:108399594-108456242(-)	ENSG00000091129.19	ENSG00000091129	NRCAM	-0.0358861496913693	3.64972577526458	-0.81747481109498	0.414187496136292	0.890584002928322	Junction	Hippocampus
chr6:13800383-13801287(-)	ENSG00000050393.11	ENSG00000050393	MCUR1	-0.0292331053577886	2.62466277799548	-0.817472151914046	0.41418901324816	0.890584002928322	Junction	Hippocampus
chr2:222927190-222928861(+)	ENSG00000123983.13	ENSG00000123983	ACSL3	0.0221022431645573	4.12010292411521	0.817418925074275	0.414219380838231	0.890635837904496	Junction	Hippocampus
chr2:189035156-189036615(-)	ENSG00000204262.11	ENSG00000204262	COL5A2	0.106784880876471	2.20537069977769	0.817385517575048	0.414238441545224	0.89064388984147	Junction	Hippocampus
chr3:168803039-168807528(+)	ENSG00000206120.11	ENSG00000206120	EGFEM1P	0.0688202150524714	0.334101157489346	0.817380511969657	0.414241297546994	0.89064388984147	Junction	Hippocampus
chr1:945654-946172(-)	ENSG00000188976.10	ENSG00000188976	NOC2L	0.0241735456339322	2.55975950691423	0.817372001247027	0.414246153457795	0.89064388984147	Junction	Hippocampus
chr17:2701738-2701913(-)	ENSG00000132361.16	ENSG00000132361	CLUH	-0.0285426921773044	1.89610336951604	-0.817365150433023	0.414250062309276	0.89064388984147	Junction	Hippocampus
chr17:17816719-17816957(-)	ENSG00000072310.16	ENSG00000072310	SREBF1	-0.0506840485773305	1.24754083616857	-0.81734645753821	0.414260727978057	0.89064388984147	Junction	Hippocampus
chr10:70203187-70204872(-)	ENSG00000180817.11	ENSG00000180817	PPA1	-0.0237485063145702	4.16074991066734	-0.817341934809917	0.414263308551078	0.89064388984147	Junction	Hippocampus
chr14:96333874-96334404(-)	ENSG00000066739.11	ENSG00000066739	ATG2B	0.0358600538246613	1.88682732106202	0.817325069540314	0.414272931601074	0.89064388984147	Junction	Hippocampus
chr18:32270384-32287030(-)	ENSG00000141441.15	ENSG00000141441	GAREM1	0.0560220413631286	0.866258128163455	0.817324123030633	0.414273471668121	0.89064388984147	Junction	Hippocampus
chr15:90231214-90231356(-)	ENSG00000185043.10	ENSG00000185043	CIB1	-0.0299174952600832	2.38499340217542	-0.817276622773109	0.414300575281165	0.89064388984147	Junction	Hippocampus
chr11:107441623-107442938(-)	ENSG00000152404.15	ENSG00000152404	CWF19L2	0.0362363419538316	1.71082088740487	0.817262962163931	0.414308370210005	0.89064388984147	Junction	Hippocampus
chr5:172406353-172422415(-)	ENSG00000174705.12	ENSG00000174705	SH3PXD2B	0.0558107863045888	0.528889238646469	0.817260816547825	0.414309594535565	0.89064388984147	Junction	Hippocampus
chr14:71964876-72352094(+)	ENSG00000182732.16	ENSG00000182732	RGS6	-0.0866147475648562	0.402800943571892	-0.817255544887613	0.414312602644941	0.89064388984147	Junction	Hippocampus
chr16:5079103-5079747(+)	ENSG00000033011.11	ENSG00000033011	ALG1	-0.0584624763551179	0.077844895226868	-0.817252877169974	0.414314124900202	0.89064388984147	Junction	Hippocampus
chr21:25955756-25975069(-)	ENSG00000142192.20	ENSG00000142192	APP	0.0218929976574211	6.79740049710121	0.817250774612005	0.414315324665923	0.89064388984147	Junction	Hippocampus
chr3:52364725-52364832(+)	ENSG00000114841.17	ENSG00000114841	DNAH1	0.0560194893618621	0.364749203117888	0.817247781670301	0.414317032507704	0.89064388984147	Junction	Hippocampus
chr7:100093402-100094172(-)	ENSG00000166508.17	ENSG00000166508	MCM7	0.0438524383156994	0.951820942293783	0.817214693645928	0.414335913578546	0.890661256409491	Junction	Hippocampus
chr1:43427446-43427529(+)	ENSG00000198198.14	ENSG00000198198	SZT2	0.0414982128634966	0.979552181890495	0.81721168157245	0.414337632388099	0.890661256409491	Junction	Hippocampus
chr3:17622766-17623848(-)	ENSG00000131374.14	ENSG00000131374	TBC1D5	-0.0917923078200973	-0.408598421785951	-0.817177370819919	0.414357211774139	0.890684132485956	Junction	Hippocampus
chr7:73687096-73690915(+)	ENSG00000071462.11	ENSG00000071462	WBSCR22	0.0389502172660933	1.50387571204842	0.817171090184474	0.414360795870035	0.890684132485956	Junction	Hippocampus
chr5:153647168-153650329(+)	ENSG00000155511.17	ENSG00000155511	GRIA1	0.0474400861068701	3.63645081874511	0.817156631577778	0.414369046861975	0.890688410543459	Junction	Hippocampus
chr15:31327790-31372009(+)	ENSG00000169926.10	ENSG00000169926	KLF13	-0.0378409391381581	1.79584534428842	-0.817126833489022	0.414386051836599	0.890711504918468	Junction	Hippocampus
chr2:208274054-208285725(+)	ENSG00000115020.16	ENSG00000115020	PIKFYVE	-0.0826806977256031	-0.147387505471758	-0.817094441923452	0.414404537309385	0.890726080283309	Junction	Hippocampus
chr16:28981616-28981900(+)	ENSG00000169682.17	ENSG00000169682	SPNS1	-0.0585019991531588	-0.176262878721545	-0.817093009463421	0.414405354808222	0.890726080283309	Junction	Hippocampus
chr20:33625018-33628349(+)	ENSG00000078699.21	ENSG00000078699	CBFA2T2	-0.0284467655375991	2.3021699184332	-0.817076623721886	0.414414706149239	0.890732722511619	Junction	Hippocampus
chr4:2646833-2657802(+)	ENSG00000125386.15	ENSG00000125386	FAM193A	0.0318468790612658	1.55853675655151	0.817056318271226	0.414426294641717	0.890744172944613	Junction	Hippocampus
chr14:35673023-35674179(-)	ENSG00000174373.16	ENSG00000174373	RALGAPA1	0.0238752597542402	3.10503940283033	0.817031120864325	0.414440675282572	0.890761624224973	Junction	Hippocampus
chr1:54883774-54886888(-)	ENSG00000116133.11	ENSG00000116133	DHCR24	0.0381309704073736	3.85104857985962	0.817005967375013	0.414455031154373	0.890777172514256	Junction	Hippocampus
chr8:94726442-94734629(+)	ENSG00000156162.16	ENSG00000156162	DPY19L4	0.0420874350991344	0.726436754099962	0.816996504206322	0.414460432152927	0.890777172514256	Junction	Hippocampus
chr15:80879855-80880899(+)	ENSG00000103888.15	ENSG00000103888	CEMIP	-0.104670473113504	-0.666077701102568	-0.816958597815556	0.414482067223973	0.890798443089709	Junction	Hippocampus
chrX:49235687-49237085(+)	ENSG00000101997.12	ENSG00000101997	CCDC22	-0.0628593268056642	-0.391993251857311	-0.816947512367395	0.414488394369811	0.890798443089709	Junction	Hippocampus
chr16:67006695-67008973(+)	ENSG00000172824.14	ENSG00000172824	CES4A	0.0899034711562266	-0.935126969306224	0.816919937761892	0.41450413313883	0.890798443089709	Junction	Hippocampus
chr17:15547149-15553684(-)	ENSG00000259024.6	ENSG00000259024	TVP23C-CDRT4	0.0414162183921327	1.44127725234164	0.816917759905798	0.414505376209777	0.890798443089709	Junction	Hippocampus
chr11:62629685-62629813(-)	ENSG00000089597.16	ENSG00000089597	GANAB	0.0259093633679143	2.7739177398203	0.816903071104117	0.414513760302998	0.890798443089709	Junction	Hippocampus
chr2:211387151-211420440(-)	ENSG00000178568.14	ENSG00000178568	ERBB4	0.0410718107438773	1.84288928642469	0.81689237097592	0.414519867799402	0.890798443089709	Junction	Hippocampus
chr2:219614547-219615093(+)	ENSG00000144589.20	ENSG00000144589	STK11IP	0.0545560776595776	-0.183494570279217	0.816883603699903	0.414524872088315	0.890798443089709	Junction	Hippocampus
chr11:34118504-34122458(+)	ENSG00000135372.8	ENSG00000135372	NAT10	-0.03132005222583	1.82387608481734	-0.816870636312467	0.414532273831986	0.890798443089709	Junction	Hippocampus
chr5:157817548-157858929(-)	ENSG00000113282.13	ENSG00000113282	CLINT1	-0.0371596155346156	1.38853241223415	-0.816863416490937	0.414536394917254	0.890798443089709	Junction	Hippocampus
chr14:64007223-64009965(+)	ENSG00000054654.15	ENSG00000054654	SYNE2	0.0613758190212873	0.165135490370063	0.816860924408264	0.414537817407536	0.890798443089709	Junction	Hippocampus
chr4:40890492-40893264(-)	ENSG00000163697.16	ENSG00000163697	APBB2	-0.0316381265895914	2.55458037395889	-0.816855076985427	0.414541155150143	0.890798443089709	Junction	Hippocampus
chr10:80454372-80489216(+)	ENSG00000108219.14	ENSG00000108219	TSPAN14	-0.0794497754121379	-0.827272197092633	-0.816842938887873	0.414548083697023	0.890798443089709	Junction	Hippocampus
chr12:51684293-51686367(+)	ENSG00000196876.14	ENSG00000196876	SCN8A	0.0287133733632822	3.83716102952688	0.816836552779223	0.414551728978999	0.890798443089709	Junction	Hippocampus
chr9:39149978-39165932(-)	ENSG00000106714.17	ENSG00000106714	CNTNAP3	0.0668596537975204	0.315997892491579	0.816817753551513	0.414562459957002	0.890801447704825	Junction	Hippocampus
chr4:186197131-186197532(+)	ENSG00000145476.15	ENSG00000145476	CYP4V2	0.0427144582884745	2.17914594548186	0.816812164436537	0.414565650368264	0.890801447704825	Junction	Hippocampus
chr7:99460194-99466128(-)	ENSG00000248919.7	ENSG00000248919	ATP5J2-PTCD1	0.0283475595321999	4.76928862370492	0.816790949709752	0.414577760415228	0.890814014491571	Junction	Hippocampus
chr15:44615567-44620189(-)	ENSG00000104133.14	ENSG00000104133	SPG11	-0.02927592452424	1.95752057837248	-0.816745579219725	0.414603660052077	0.890856210501567	Junction	Hippocampus
chr17:78702241-78702537(-)	ENSG00000108669.16	ENSG00000108669	CYTH1	-0.0289546904240522	2.42038842262101	-0.816731582633569	0.414611650164044	0.890859085878137	Junction	Hippocampus
chr11:75268960-75272894(-)	ENSG00000137486.16	ENSG00000137486	ARRB1	0.069910173903581	-0.487694830365782	0.816720420062044	0.414618022511738	0.890859085878137	Junction	Hippocampus
chr17:27647119-27647269(+)	ENSG00000168961.16	ENSG00000168961	LGALS9	-0.0893741418668391	-0.794690766951001	-0.816710327356225	0.414623784158079	0.890859085878137	Junction	Hippocampus
chr10:50078738-50080757(+)	ENSG00000099290.15	ENSG00000099290	FAM21A	-0.0302457543484582	2.7853585960188	-0.81669710156948	0.414631334465544	0.890860000999833	Junction	Hippocampus
chr2:176297896-176323391(+)	ENSG00000128654.13	ENSG00000128654	MTX2	0.0335461507562238	2.11951733239072	0.816686443389629	0.414637419042742	0.890860000999833	Junction	Hippocampus
chr2:55332694-55334093(-)	ENSG00000115355.15	ENSG00000115355	CCDC88A	0.0300187183461573	4.67563614101444	0.816676674471407	0.414642996001862	0.890860000999833	Junction	Hippocampus
chr15:90981982-90984017(-)	ENSG00000198901.13	ENSG00000198901	PRC1	0.0641044903269694	-0.334572345649736	0.816645309314569	0.41466090229755	0.890885018429722	Junction	Hippocampus
chr17:1058868-1067076(-)	ENSG00000159842.14	ENSG00000159842	ABR	0.0180783569092938	5.04998003792322	0.816609045407883	0.414681605850453	0.890902054946433	Junction	Hippocampus
chr8:96331096-96333456(+)	ENSG00000156471.12	ENSG00000156471	PTDSS1	-0.0259458970018045	3.40231806118764	-0.816604406556922	0.414684254277236	0.890902054946433	Junction	Hippocampus
chr2:23765629-23782868(-)	ENSG00000119778.14	ENSG00000119778	ATAD2B	-0.0504045539080502	0.280686511512713	-0.816591095724378	0.414691853793648	0.890902054946433	Junction	Hippocampus
chr15:51893946-51896418(+)	ENSG00000138594.13	ENSG00000138594	TMOD3	0.0369732098529317	2.0229792338103	0.81658754502059	0.414693881001004	0.890902054946433	Junction	Hippocampus
chr15:73293549-73298347(+)	ENSG00000067141.16	ENSG00000067141	NEO1	0.0432896373080765	1.6058710427169	0.816534663925692	0.414724073160978	0.890909639295196	Junction	Hippocampus
chr9:112687634-112689526(-)	ENSG00000148153.13	ENSG00000148153	INIP	0.0345255523716298	1.33140770443018	0.816499841151759	0.414743955738005	0.890909639295196	Junction	Hippocampus
chr8:98042776-98044942(-)	ENSG00000156482.10	ENSG00000156482	RPL30	-0.0295088953846639	6.58577101561397	-0.816492455863603	0.414748172550068	0.890909639295196	Junction	Hippocampus
chr19:41436473-41438217(-)	ENSG00000105341.18	ENSG00000105341	ATP5SL	-0.0419136453667021	1.28378247999249	-0.816492130304139	0.414748358436843	0.890909639295196	Junction	Hippocampus
chr1:149018662-149020146(+)	ENSG00000178104.19	ENSG00000178104	PDE4DIP	-0.0310544601855066	2.91786007826742	-0.816489913418303	0.414749624227684	0.890909639295196	Junction	Hippocampus
chr12:56184245-56184843(-)	ENSG00000139613.11	ENSG00000139613	SMARCC2	-0.0244561158632777	3.83451115036375	-0.816475705814391	0.414757736497292	0.890909639295196	Junction	Hippocampus
chr7:107186682-107189291(+)	ENSG00000105856.13	ENSG00000105856	HBP1	0.0343611826235944	1.88043541698583	0.816443808321833	0.414775949697481	0.890909639295196	Junction	Hippocampus
chr13:98018705-98019580(+)	ENSG00000065150.18	ENSG00000065150	IPO5	-0.0220400199618595	3.66080718588805	-0.816441079399381	0.414777507911313	0.890909639295196	Junction	Hippocampus
chr16:58530348-58531957(-)	ENSG00000125107.17	ENSG00000125107	CNOT1	-0.0273974098282895	2.39029137962216	-0.816438272643912	0.414779110571398	0.890909639295196	Junction	Hippocampus
chr18:49937398-49953259(-)	ENSG00000167306.19	ENSG00000167306	MYO5B	0.0859664960819102	-0.215470782364036	0.816421728238478	0.414788557517579	0.890909639295196	Junction	Hippocampus
chr4:108743857-108746398(-)	ENSG00000164089.8	ENSG00000164089	ETNPPL	-0.055160263657719	4.31156755797467	-0.816402355284448	0.414799619742851	0.890909639295196	Junction	Hippocampus
chr11:68911604-68914822(+)	ENSG00000132740.8	ENSG00000132740	IGHMBP2	-0.0425858366465523	0.668645711531859	-0.816395729990704	0.414803402917594	0.890909639295196	Junction	Hippocampus
chr1:6106510-6106615(-)	ENSG00000116254.17	ENSG00000116254	CHD5	0.0473309789854824	0.92937735634184	0.816390309070929	0.414806498386039	0.890909639295196	Junction	Hippocampus
chr22:31327310-31328786(-)	ENSG00000100105.17	ENSG00000100105	PATZ1	-0.0675635624956572	-0.253524803474093	-0.816387379633181	0.414808171167304	0.890909639295196	Junction	Hippocampus
chr5:37337919-37341089(-)	ENSG00000113569.15	ENSG00000113569	NUP155	-0.040796301384545	0.82093728327608	-0.816384052715679	0.414810070924177	0.890909639295196	Junction	Hippocampus
chr8:144247437-144247566(+)	ENSG00000179832.17	ENSG00000179832	MROH1	0.039455965395348	0.973694547954438	0.816382886815887	0.414810736684662	0.890909639295196	Junction	Hippocampus
chr11:9433847-9434933(+)	ENSG00000205339.9	ENSG00000205339	IPO7	-0.0195881324263421	3.77768519939903	-0.816365786947949	0.414820501247109	0.890909639295196	Junction	Hippocampus
chr14:74669775-74669946(-)	ENSG00000119682.16	ENSG00000119682	AREL1	0.0305062866289176	2.02417777666604	0.816364828743006	0.414821048416308	0.890909639295196	Junction	Hippocampus
chr14:73974986-73975935(-)	ENSG00000187097.12	ENSG00000187097	ENTPD5	0.0894781291916621	-0.228193886334406	0.816362407686203	0.414822430928002	0.890909639295196	Junction	Hippocampus
chr4:75491934-75494100(-)	ENSG00000163743.13	ENSG00000163743	RCHY1	0.0267716190567844	2.27251913850853	0.816361733177102	0.414822816097776	0.890909639295196	Junction	Hippocampus
chr12:129078726-129081758(-)	ENSG00000151952.15	ENSG00000151952	TMEM132D	-0.0784003186974366	-0.185053382855315	-0.816351043800776	0.414828920157399	0.890909639295196	Junction	Hippocampus
chr7:143862514-143862801(-)	ENSG00000198420.9	ENSG00000198420	TCAF1	0.0541262583732823	2.42548345027699	0.816329834596169	0.414841031615793	0.890914299874336	Junction	Hippocampus
chr9:130079770-130083564(+)	ENSG00000148358.19	ENSG00000148358	GPR107	-0.0289852375185157	3.11557765053871	-0.816325310790033	0.414843614950097	0.890914299874336	Junction	Hippocampus
chr9:15188133-15189573(-)	ENSG00000155158.20	ENSG00000155158	TTC39B	-0.052434102095745	0.771257069198542	-0.816287495586031	0.414865209819651	0.890921885840912	Junction	Hippocampus
chr1:20864713-20865115(-)	ENSG00000075151.20	ENSG00000075151	EIF4G3	0.0311210890356589	3.3243801525949	0.816271952931602	0.414874085850339	0.890921885840912	Junction	Hippocampus
chr18:10672874-10675208(-)	ENSG00000154864.11	ENSG00000154864	PIEZO2	0.0858385949535347	-0.457465104592295	0.81626562272206	0.414877700910846	0.890921885840912	Junction	Hippocampus
chr6:149521172-149525142(-)	ENSG00000131013.3	ENSG00000131013	PPIL4	-0.0247806241477136	3.085188702482	-0.816245275025849	0.414889321214114	0.890921885840912	Junction	Hippocampus
chr3:195878593-195879048(-)	ENSG00000061938.16	ENSG00000061938	TNK2	0.0288885376195656	2.84532577684023	0.816239190048907	0.414892796302409	0.890921885840912	Junction	Hippocampus
chr3:77558150-77562650(+)	ENSG00000185008.17	ENSG00000185008	ROBO2	0.0369277902796134	2.03987377537608	0.81622267692856	0.414902226918417	0.890921885840912	Junction	Hippocampus
chr16:85656666-85657276(+)	ENSG00000131149.18	ENSG00000131149	GSE1	-0.0859944703597626	-1.11785656284544	-0.816218673704174	0.414904513172473	0.890921885840912	Junction	Hippocampus
chr13:35058864-35069907(+)	ENSG00000172915.18	ENSG00000172915	NBEA	-0.0265807258735808	3.64783020640415	-0.816197582323436	0.414916558649918	0.890921885840912	Junction	Hippocampus
chr2:222922832-222923077(+)	ENSG00000123983.13	ENSG00000123983	ACSL3	-0.024547589798371	4.30945533081209	-0.816190791285488	0.414920437117008	0.890921885840912	Junction	Hippocampus
chr4:15630792-15636493(-)	ENSG00000118564.14	ENSG00000118564	FBXL5	0.0218342786262305	4.1038039928504	0.816184262030358	0.41492416609616	0.890921885840912	Junction	Hippocampus
chr10:423034-440870(-)	ENSG00000151240.16	ENSG00000151240	DIP2C	0.0348611433134257	1.21724358388061	0.816171828858475	0.414931266967075	0.890921885840912	Junction	Hippocampus
chr2:227536994-227551958(+)	ENSG00000173744.17	ENSG00000173744	AGFG1	-0.036689112363492	1.56356039060227	-0.816165951784073	0.414934623524773	0.890921885840912	Junction	Hippocampus
chr10:13600349-13605630(+)	ENSG00000165630.13	ENSG00000165630	PRPF18	-0.0286692189176788	2.58837194262162	-0.816148895292854	0.414944365043986	0.890921885840912	Junction	Hippocampus
chr13:35182529-35195863(+)	ENSG00000172915.18	ENSG00000172915	NBEA	0.0468767171333572	0.998107190130213	0.816135286792986	0.414952137400072	0.890921885840912	Junction	Hippocampus
chr6:118277547-118285183(+)	ENSG00000196376.10	ENSG00000196376	SLC35F1	0.0473740835191095	1.53725159533739	0.816129488886507	0.414955448841548	0.890921885840912	Junction	Hippocampus
chr7:82012244-82013460(-)	ENSG00000153956.15	ENSG00000153956	CACNA2D1	-0.0308429407137085	3.98658175675217	-0.81611426147796	0.414964145964458	0.890921885840912	Junction	Hippocampus
chr14:99522241-99536014(-)	ENSG00000205476.8	ENSG00000205476	CCDC85C	-0.0605182166225643	-0.119763102302596	-0.816110480615211	0.41496630541813	0.890921885840912	Junction	Hippocampus
chr13:95582314-95584735(-)	ENSG00000134874.17	ENSG00000134874	DZIP1	-0.0324116604383849	2.78175525872437	-0.81610680085193	0.414968407134875	0.890921885840912	Junction	Hippocampus
chr15:43596078-43596206(+)	ENSG00000237289.9	ENSG00000237289	CKMT1B	0.0435257953007557	3.17579951807178	0.81610642321219	0.414968622826217	0.890921885840912	Junction	Hippocampus
chr9:133408843-133410984(-)	ENSG00000148300.11	ENSG00000148300	REXO4	0.0452648026786605	0.866025483367128	0.816083852707563	0.414981514234464	0.890921885840912	Junction	Hippocampus
chr19:17193063-17194555(+)	ENSG00000099331.13	ENSG00000099331	MYO9B	0.0412773228805265	1.68093324858261	0.816083055533171	0.414981969554307	0.890921885840912	Junction	Hippocampus
chr2:205172382-205176444(+)	ENSG00000116117.17	ENSG00000116117	PARD3B	0.0461676881597322	0.923487362025801	0.816070146667448	0.414989342715897	0.890921885840912	Junction	Hippocampus
chr1:89579689-89582624(+)	ENSG00000197147.12	ENSG00000197147	LRRC8B	-0.0302618100865246	2.77410487906055	-0.816046383378919	0.415002915805444	0.890921885840912	Junction	Hippocampus
chr15:25225574-25226917(+)	ENSG00000224078.12	ENSG00000224078	SNHG14	0.163882517441153	1.63610320807159	0.816042320575328	0.415005236419595	0.890921885840912	Junction	Hippocampus
chr5:16670979-16671421(-)	ENSG00000145555.14	ENSG00000145555	MYO10	-0.0310109731637985	2.7221601475945	-0.816037919277054	0.415007750385661	0.890921885840912	Junction	Hippocampus
chr1:186322587-186323685(-)	ENSG00000047410.13	ENSG00000047410	TPR	0.0236529150489966	2.56711056891122	0.816023805893142	0.415015811833512	0.890921885840912	Junction	Hippocampus
chr17:29092457-29092854(-)	ENSG00000196535.15	ENSG00000196535	MYO18A	-0.030340477021163	2.16082720147431	-0.816023069672706	0.41501623235907	0.890921885840912	Junction	Hippocampus
chr19:5033032-5039835(+)	ENSG00000127663.14	ENSG00000127663	KDM4B	0.0416927324334488	0.770615654237857	0.815992298041466	0.415033809192402	0.890937294411467	Junction	Hippocampus
chr2:157538704-157541089(-)	ENSG00000123612.15	ENSG00000123612	ACVR1C	-0.0674771582575829	1.1198278587664	-0.815982086136378	0.415039642355955	0.890937294411467	Junction	Hippocampus
chr4:159332698-159338310(+)	ENSG00000109756.8	ENSG00000109756	RAPGEF2	-0.0271428534781788	3.77477428673546	-0.815977612689687	0.415042197658072	0.890937294411467	Junction	Hippocampus
chr16:67140118-67140510(+)	ENSG00000125149.11	ENSG00000125149	C16orf70	-0.0347358572644937	2.12943928007101	-0.815952454679578	0.415056568477442	0.890945862191922	Junction	Hippocampus
chr20:2988106-2988337(+)	ENSG00000132670.20	ENSG00000132670	PTPRA	-0.0266684224658288	4.57756412857673	-0.815948698514626	0.415058714108402	0.890945862191922	Junction	Hippocampus
chr19:40048797-40050323(-)	ENSG00000128000.15	ENSG00000128000	ZNF780B	0.0310355617045554	2.34538202398242	0.815932693659909	0.415067856621934	0.89095204403216	Junction	Hippocampus
chr1:155612317-155612417(+)	ENSG00000125459.14	ENSG00000125459	MSTO1	0.0441182542516637	0.626846571684258	0.815891361692123	0.415091467390583	0.890963217043245	Junction	Hippocampus
chr14:90316812-90318004(-)	ENSG00000119720.17	ENSG00000119720	NRDE2	0.046205143711035	0.526087101120285	0.815885244299377	0.415094962001438	0.890963217043245	Junction	Hippocampus
chr8:23014779-23015637(+)	ENSG00000008853.16	ENSG00000008853	RHOBTB2	0.0279947544507847	2.67866092863316	0.815826948252899	0.415128264972707	0.890963217043245	Junction	Hippocampus
chr12:65241088-65243387(+)	ENSG00000174106.2	ENSG00000174106	LEMD3	-0.028960239798106	1.85439391422638	-0.81580521063618	0.415140683497202	0.890963217043245	Junction	Hippocampus
chr1:15534304-15536474(+)	ENSG00000116138.12	ENSG00000116138	DNAJC16	-0.0334731293496279	1.6565653698237	-0.815798988675924	0.415144238093314	0.890963217043245	Junction	Hippocampus
chr3:129396421-129397039(-)	ENSG00000251474.6	ENSG00000251474	RPL32P3	0.0519297058145071	1.09901342487942	0.81579580979533	0.41514605418977	0.890963217043245	Junction	Hippocampus
chr16:2682801-2695934(+)	ENSG00000167977.8	ENSG00000167977	KCTD5	0.0517758184981738	0.325290075189308	0.815790238536038	0.415149237065032	0.890963217043245	Junction	Hippocampus
chrX:107576460-107597320(+)	ENSG00000147234.10	ENSG00000147234	FRMPD3	-0.0764980137786742	-0.610954452662618	-0.815784104630445	0.415152741398368	0.890963217043245	Junction	Hippocampus
chr15:43082717-43085983(-)	ENSG00000159459.11	ENSG00000159459	UBR1	-0.0287514155179076	2.21591289133297	-0.815782980640414	0.415153383541836	0.890963217043245	Junction	Hippocampus
chr1:11676949-11677542(-)	ENSG00000116670.14	ENSG00000116670	MAD2L2	0.0395647298220084	1.10376175427589	0.815776845884345	0.415156888381826	0.890963217043245	Junction	Hippocampus
chr1:27832817-27838698(+)	ENSG00000117751.17	ENSG00000117751	PPP1R8	0.0333561773342366	1.57468754252952	0.815765911952661	0.4151631350765	0.890963217043245	Junction	Hippocampus
chr4:95152774-95154547(+)	ENSG00000138696.10	ENSG00000138696	BMPR1B	-0.0483074322451125	1.69735111837691	-0.815751838876397	0.415171175286606	0.890963217043245	Junction	Hippocampus
chrX:154366225-154366307(-)	ENSG00000196924.14	ENSG00000196924	FLNA	-0.0610432275119725	1.80813678140807	-0.815748166255439	0.41517327353844	0.890963217043245	Junction	Hippocampus
chr17:19283715-19285619(+)	ENSG00000072134.15	ENSG00000072134	EPN2	-0.046207368733108	0.361435220182635	-0.815746304695225	0.415174337092506	0.890963217043245	Junction	Hippocampus
chr12:12121421-12124564(-)	ENSG00000070018.8	ENSG00000070018	LRP6	0.0367319384366551	1.36555783945532	0.815742819511465	0.415176328266053	0.890963217043245	Junction	Hippocampus
chr3:140967037-140970926(+)	ENSG00000114120.11	ENSG00000114120	SLC25A36	0.0490665208475957	0.267137200310347	0.815742113714832	0.415176731506194	0.890963217043245	Junction	Hippocampus
chr3:105704174-105720046(-)	ENSG00000114423.18	ENSG00000114423	CBLB	0.0435230811024977	0.566455603715199	0.81573234224781	0.415182314225642	0.890963217043245	Junction	Hippocampus
chr13:37639130-37639257(-)	ENSG00000133107.14	ENSG00000133107	TRPC4	0.0670650959247503	1.1411041435666	0.815726257886251	0.415185790418458	0.890963217043245	Junction	Hippocampus
chr12:124912051-124912734(-)				-0.036552640459415	3.12016769809944	-0.815676255824763	0.415214358869731	0.891002932507918	Junction	Hippocampus
chr1:205523298-205523482(+)	ENSG00000117266.15	ENSG00000117266	CDK18	0.0513507219457522	1.40033183468119	0.815657558657407	0.415225041711169	0.891002932507918	Junction	Hippocampus
chr1:153933031-153933196(-)	ENSG00000198837.9	ENSG00000198837	DENND4B	0.0426555574316802	1.15853428295313	0.81563365461906	0.415238699795695	0.891002932507918	Junction	Hippocampus
chr5:154956437-154957134(+)	ENSG00000082515.17	ENSG00000082515	MRPL22	-0.0327034296322438	1.85621108220184	-0.815628444798832	0.415241676573493	0.891002932507918	Junction	Hippocampus
chr10:117341103-117374355(-)	ENSG00000165650.11	ENSG00000165650	PDZD8	0.0283342414284002	3.16423182595065	0.815618799037165	0.415247187985028	0.891002932507918	Junction	Hippocampus
chr7:157169123-157170303(+)	ENSG00000009335.17	ENSG00000009335	UBE3C	0.0267713414122589	3.10288630556825	0.815604193106734	0.415255533628753	0.891002932507918	Junction	Hippocampus
chr20:45894073-45894649(+)	ENSG00000064601.16	ENSG00000064601	CTSA	0.0296890021646885	2.64548253885978	0.815600951596953	0.415257385799894	0.891002932507918	Junction	Hippocampus
chr6:170306843-170317369(+)	ENSG00000112584.13	ENSG00000112584	FAM120B	-0.0607410309280476	0.0422752494104027	-0.81559342724017	0.415261685172308	0.891002932507918	Junction	Hippocampus
chr17:47838697-47838790(-)	ENSG00000141295.13	ENSG00000141295	SCRN2	0.0532185905921055	0.216876601577512	0.815586488694258	0.415265649839302	0.891002932507918	Junction	Hippocampus
chr17:5282521-5308693(+)	ENSG00000029725.16	ENSG00000029725	RABEP1	0.0351732491384202	2.20310098230908	0.815584252684835	0.415266927494025	0.891002932507918	Junction	Hippocampus
chr1:62819336-62821138(+)	ENSG00000125703.14	ENSG00000125703	ATG4C	0.0313933549939716	2.06986891564756	0.815554839328786	0.415283734488822	0.891020760089709	Junction	Hippocampus
chr2:95101724-95104639(-)	ENSG00000144029.11	ENSG00000144029	MRPS5	0.0283947644782536	2.51721443563633	0.815530494097183	0.415297645827539	0.891020760089709	Junction	Hippocampus
chr11:4123385-4126683(+)	ENSG00000167325.14	ENSG00000167325	RRM1	0.0373398561265287	1.19774066799463	0.815521248111288	0.415302929236097	0.891020760089709	Junction	Hippocampus
chr1:245017327-245059385(+)	ENSG00000203666.12	ENSG00000203666	EFCAB2	0.0425479875474638	1.66146318899103	0.815519152318437	0.415304126834846	0.891020760089709	Junction	Hippocampus
chr12:69257906-69258034(+)	ENSG00000111605.16	ENSG00000111605	CPSF6	-0.0499612439684498	0.254719118163558	-0.815508149596103	0.415310414153242	0.891020760089709	Junction	Hippocampus
chr3:160432516-160433025(+)	ENSG00000113810.15	ENSG00000113810	SMC4	0.0693621759183147	-0.731052347053578	0.815503948217848	0.415312814974229	0.891020760089709	Junction	Hippocampus
chr2:111856887-111858305(-)	ENSG00000153107.11	ENSG00000153107	ANAPC1	0.0309907666342579	2.27066111558104	0.815480672050131	0.415326115975769	0.891035859109856	Junction	Hippocampus
chr4:153152613-153270334(+)	ENSG00000109654.14	ENSG00000109654	TRIM2	0.104349026105601	-0.554124837280162	0.815455216782885	0.41534066249763	0.891043136573064	Junction	Hippocampus
chr11:47803537-47804548(-)	ENSG00000030066.13	ENSG00000030066	NUP160	-0.0420147094232176	0.723371579385379	-0.815452815661182	0.415342034644545	0.891043136573064	Junction	Hippocampus
chr2:56372479-56375815(+)	ENSG00000055813.5	ENSG00000055813	CCDC85A	-0.0655933690626698	0.881594230563212	-0.81539298470879	0.415376226556439	0.891082930053311	Junction	Hippocampus
chr2:241404842-241407536(+)	ENSG00000006607.13	ENSG00000006607	FARP2	-0.0393584975955266	1.25690881207531	-0.815387877889723	0.415379145054771	0.891082930053311	Junction	Hippocampus
chr11:129064934-129066730(-)	ENSG00000134909.18	ENSG00000134909	ARHGAP32	-0.0219296197928817	3.37709353260963	-0.815384778961906	0.415380916068357	0.891082930053311	Junction	Hippocampus
chr14:72619985-72629623(-)	ENSG00000205683.11	ENSG00000205683	DPF3	-0.0962152608328704	-0.0991757914931184	-0.815376089580158	0.415385882007569	0.891082930053311	Junction	Hippocampus
chr7:43648653-43665657(-)	ENSG00000106603.17	ENSG00000106603	COA1	0.0828406435277176	-0.934271289259205	0.815356469475521	0.415397094931033	0.891082930053311	Junction	Hippocampus
chr18:50250977-50251480(-)	ENSG00000172361.5	ENSG00000172361	CFAP53	0.0763388102396345	-0.626949888028937	0.815354597388753	0.415398164841216	0.891082930053311	Junction	Hippocampus
chr6:30589975-30590148(+)	ENSG00000204574.12	ENSG00000204574	ABCF1	0.0347753212413872	1.39555447655952	0.815280688734978	0.415440405440216	0.891155072830895	Junction	Hippocampus
chr17:73207257-73207701(+)	ENSG00000166685.11	ENSG00000166685	COG1	0.0602496094697823	0.475597115940514	0.815273655497286	0.415444425239923	0.891155072830895	Junction	Hippocampus
chr20:8760461-8765138(+)	ENSG00000182621.17	ENSG00000182621	PLCB1	0.0324296913159933	4.03297531743364	0.815254064034617	0.415455622730307	0.891155072830895	Junction	Hippocampus
chr10:95322154-95336520(-)	ENSG00000095637.21	ENSG00000095637	SORBS1	0.068969812576715	-0.167501820758183	0.815230361100961	0.415469170369115	0.891155072830895	Junction	Hippocampus
chr11:85959061-85960674(-)	ENSG00000073921.17	ENSG00000073921	PICALM	-0.0483874337532504	0.589518227854573	-0.815229544434095	0.415469637147555	0.891155072830895	Junction	Hippocampus
chr17:39343242-39402172(-)	ENSG00000108306.11	ENSG00000108306	FBXL20	0.0622894817704919	-0.0208225914396806	0.815220117004344	0.415475025561771	0.891155072830895	Junction	Hippocampus
chr1:24660800-24661312(+)	ENSG00000133226.16	ENSG00000133226	SRRM1	0.0445954389014298	0.603284354385535	0.815219034735006	0.415475644154604	0.891155072830895	Junction	Hippocampus
chr1:204230590-204241374(-)	ENSG00000143850.13	ENSG00000143850	PLEKHA6	-0.0412680215003979	1.14091867310313	-0.815172393045044	0.41550230367081	0.891175153175612	Junction	Hippocampus
chr4:36117136-36121178(-)	ENSG00000047365.11	ENSG00000047365	ARAP2	-0.0770014339446516	-0.671812737853259	-0.815142853313225	0.415519188552884	0.891175153175612	Junction	Hippocampus
chrX:154352925-154353000(-)	ENSG00000196924.14	ENSG00000196924	FLNA	-0.0574020766167079	2.10878978234779	-0.815142675709007	0.415519290072513	0.891175153175612	Junction	Hippocampus
chr15:76862534-76883811(-)	ENSG00000140386.12	ENSG00000140386	SCAPER	0.0287553643444307	2.59156294559908	0.815121523930548	0.415531380660352	0.891175153175612	Junction	Hippocampus
chr4:2341616-2353932(-)	ENSG00000159733.13	ENSG00000159733	ZFYVE28	0.0546433004850649	0.426749328946398	0.815114862005429	0.415535188732797	0.891175153175612	Junction	Hippocampus
chr3:12831573-12833754(+)	ENSG00000144712.11	ENSG00000144712	CAND2	0.0508901694583412	0.336651535587318	0.815112576464729	0.415536495192443	0.891175153175612	Junction	Hippocampus
chr16:4442421-4443016(+)	ENSG00000103423.13	ENSG00000103423	DNAJA3	-0.028730027129559	2.07477378602728	-0.815109250778207	0.41553839622408	0.891175153175612	Junction	Hippocampus
chr4:105261849-105269609(+)	ENSG00000168769.13	ENSG00000168769	TET2	0.0458006307267712	0.489222966776133	0.815109238272662	0.41553840337252	0.891175153175612	Junction	Hippocampus
chr2:181678872-181680429(-)	ENSG00000162992.3	ENSG00000162992	NEUROD1	-0.0711432889307797	0.321108868261158	-0.81510402436146	0.4155413837631	0.891175153175612	Junction	Hippocampus
chr1:108756767-108758509(+)	ENSG00000116266.10	ENSG00000116266	STXBP3	0.0332337519836646	2.09962828405163	0.815092787341439	0.415547807143182	0.891175494569015	Junction	Hippocampus
chr14:24236141-24237070(+)	ENSG00000100938.17	ENSG00000100938	GMPR2	0.0281365681851027	2.83196085353622	0.815079760726954	0.415555253576848	0.891178029939255	Junction	Hippocampus
chr5:134199205-134200334(-)	ENSG00000113575.9	ENSG00000113575	PPP2CA	-0.0195302927518345	4.73328607280858	-0.815026108963217	0.415585923492394	0.891200198174588	Junction	Hippocampus
chr13:46010506-46011414(-)	ENSG00000123200.16	ENSG00000123200	ZC3H13	0.0256474728827894	3.64399766522574	0.815023279991509	0.415587540705254	0.891200198174588	Junction	Hippocampus
chr7:134445321-134447297(-)	ENSG00000085662.13	ENSG00000085662	AKR1B1	-0.0237578237588571	3.29054640532548	-0.815018505260461	0.415590270241354	0.891200198174588	Junction	Hippocampus
chr1:155235845-155236244(-)	ENSG00000177628.15	ENSG00000177628	GBA	0.0299334401184795	2.40725960311487	0.815015568051562	0.415591949339686	0.891200198174588	Junction	Hippocampus
chrX:71245843-71245985(-)	ENSG00000147130.14	ENSG00000147130	ZMYM3	0.0311838841069376	2.2646292820987	0.814998850431019	0.415601506288061	0.891200198174588	Junction	Hippocampus
chr2:231460565-231460668(+)	ENSG00000115053.15	ENSG00000115053	NCL	0.105590239432489	-0.229676925458847	0.814990909611283	0.415606045855599	0.891200198174588	Junction	Hippocampus
chr4:1986184-1986271(-)	ENSG00000185049.13	ENSG00000185049	NELFA	0.0489802319414296	0.442191074275262	0.814984970407168	0.415609441168896	0.891200198174588	Junction	Hippocampus
chr11:66644141-66646026(+)	ENSG00000248643.5	ENSG00000248643	RBM14-RBM4	0.038331604431432	1.75890545609548	0.8149605992948	0.41562337377388	0.891213002750267	Junction	Hippocampus
chr19:12664986-12665351(-)	ENSG00000104774.12	ENSG00000104774	MAN2B1	0.0453523074678444	0.472288634739084	0.814947928032385	0.415630617856893	0.891213002750267	Junction	Hippocampus
chr11:84059485-84073200(-)	ENSG00000150672.16	ENSG00000150672	DLG2	-0.0542011310280865	0.551539774819735	-0.814937067861147	0.415636826609773	0.891213002750267	Junction	Hippocampus
chr2:165929336-165929649(-)	ENSG00000123607.14	ENSG00000123607	TTC21B	0.0291769315132314	2.14889615785804	0.814908897349126	0.415652931929659	0.891213002750267	Junction	Hippocampus
chr10:32474024-32543299(+)	ENSG00000216937.12	ENSG00000216937	CCDC7	0.0458318722819895	2.24296038381245	0.814892347065113	0.415662394039525	0.891213002750267	Junction	Hippocampus
chr19:45068059-45068419(+)	ENSG00000104859.14	ENSG00000104859	CLASRP	0.0679574345887182	-0.698403183765887	0.814880352074142	0.415669251882181	0.891213002750267	Junction	Hippocampus
chr1:42480567-42482662(+)	ENSG00000186409.14	ENSG00000186409	CCDC30	-0.0382037471385647	1.99507859530765	-0.814853203155152	0.415684773860253	0.891213002750267	Junction	Hippocampus
chr2:98565767-98566028(+)	ENSG00000040933.15	ENSG00000040933	INPP4A	-0.0302735057599086	2.17180799944354	-0.814849106830097	0.415687115901123	0.891213002750267	Junction	Hippocampus
chr13:100089226-100102882(+)	ENSG00000175198.15	ENSG00000175198	PCCA	0.0778819383628533	-0.195722550364995	0.814782509529313	0.415725193469347	0.891213002750267	Junction	Hippocampus
chr3:45739645-45743532(+)	ENSG00000211456.10	ENSG00000211456	SACM1L	-0.0364152940348867	2.39329424951707	-0.814777978374581	0.415727784270412	0.891213002750267	Junction	Hippocampus
chr19:37508404-37520183(+)	ENSG00000188227.12	ENSG00000188227	ZNF793	0.0550135645054595	-0.203274673386952	0.814775483635852	0.415729210703772	0.891213002750267	Junction	Hippocampus
chr14:23556344-23558694(+)	ENSG00000259431.5	ENSG00000259431	THTPA	0.0443458947113445	0.679326156746512	0.814772987741159	0.41573063780099	0.891213002750267	Junction	Hippocampus
chr4:1951204-1952107(+)	ENSG00000109685.17	ENSG00000109685	WHSC1	0.0476103018328459	0.247248541090281	0.81476626311262	0.415734482808869	0.891213002750267	Junction	Hippocampus
chr9:78248874-78250245(+)	ENSG00000148019.12	ENSG00000148019	CEP78	-0.0641689886844298	-0.787054328791799	-0.814762482902678	0.415736644266441	0.891213002750267	Junction	Hippocampus
chr4:2261825-2261916(-)	ENSG00000123933.15	ENSG00000123933	MXD4	0.0461370282106476	0.974196366509078	0.814758308572721	0.415739031082648	0.891213002750267	Junction	Hippocampus
chr5:170019109-170027862(+)	ENSG00000134516.15	ENSG00000134516	DOCK2	0.0880594983472328	-0.920388745168803	0.814756576326351	0.41574002155626	0.891213002750267	Junction	Hippocampus
chr14:54432221-54436368(-)	ENSG00000100528.11	ENSG00000100528	CNIH1	-0.0262194288020561	2.88311595910967	-0.814754944385691	0.415740954677787	0.891213002750267	Junction	Hippocampus
chr7:74755538-74756819(+)	ENSG00000263001.5	ENSG00000263001	GTF2I	-0.0278852511998458	4.0378453099718	-0.814745017814857	0.415746630583051	0.891213002750267	Junction	Hippocampus
chr1:110659587-110668222(-)				0.0489399367885885	1.4050021219347	0.814706821009107	0.415768471529795	0.891213002750267	Junction	Hippocampus
chr3:129575856-129578328(-)	ENSG00000004399.12	ENSG00000004399	PLXND1	0.0792455898755633	-0.578698284936652	0.814706179831305	0.41576883816129	0.891213002750267	Junction	Hippocampus
chr8:55763029-55763935(-)	ENSG00000167904.14	ENSG00000167904	TMEM68	-0.0424146224840077	0.915648326441484	-0.814691234454755	0.415777384122409	0.891213002750267	Junction	Hippocampus
chr17:57677060-57679548(+)	ENSG00000153944.10	ENSG00000153944	MSI2	0.0326753432442834	2.43962599368926	0.814679435248332	0.415784131136011	0.891213002750267	Junction	Hippocampus
chrX:46651405-46653608(-)	ENSG00000065923.9	ENSG00000065923	SLC9A7	-0.0363849090479709	1.66634442250339	-0.814667825611183	0.415790769813609	0.891213002750267	Junction	Hippocampus
chr9:38604917-38607425(-)	ENSG00000180071.19	ENSG00000180071	ANKRD18A	0.0889339612310081	0.085371036488315	0.814660729043957	0.415794827837177	0.891213002750267	Junction	Hippocampus
chr1:41160899-41161363(-)	ENSG00000010803.16	ENSG00000010803	SCMH1	-0.0369795290732402	1.07969319189433	-0.814644045934061	0.415804367817193	0.891213002750267	Junction	Hippocampus
chr1:237788136-237791428(+)	ENSG00000198626.15	ENSG00000198626	RYR2	0.0370637024502716	2.54783204292024	0.81463961806963	0.415806899845215	0.891213002750267	Junction	Hippocampus
chr10:73256417-73269613(-)	ENSG00000156042.17	ENSG00000156042	CFAP70	0.0623091852509591	0.30372613320789	0.814619607323589	0.415818342895321	0.891213002750267	Junction	Hippocampus
chr1:234373679-234374229(+)	ENSG00000168275.14	ENSG00000168275	COA6	-0.0399578140303323	2.20526831717016	-0.814603983962431	0.415827277170005	0.891213002750267	Junction	Hippocampus
chr10:121485533-121487353(-)	ENSG00000066468.21	ENSG00000066468	FGFR2	0.0359582928088157	2.54118571848919	0.814601180241505	0.41582888049984	0.891213002750267	Junction	Hippocampus
chr8:71844423-71962922(+)	ENSG00000235531.9	ENSG00000235531	MSC-AS1	0.0831735945234134	-0.266889897312737	0.814596575729672	0.415831513634053	0.891213002750267	Junction	Hippocampus
chr19:54422411-54426672(+)	ENSG00000167614.13	ENSG00000167614	TTYH1	-0.0435493098603295	2.82010514920685	-0.814592083982405	0.415834082292294	0.891213002750267	Junction	Hippocampus
chr11:16055902-16095995(-)	ENSG00000110693.16	ENSG00000110693	SOX6	-0.0794643891885439	-0.794879806967151	-0.814580915856991	0.415840468956283	0.891213002750267	Junction	Hippocampus
chr10:97454800-97455659(+)	ENSG00000171307.18	ENSG00000171307	ZDHHC16	-0.0555283339525896	0.140932296700374	-0.81457966636805	0.415841183499335	0.891213002750267	Junction	Hippocampus
chr5:6600233-6602460(-)	ENSG00000037474.14	ENSG00000037474	NSUN2	-0.0413094566573228	1.97745365801715	-0.81456372050023	0.415850302498759	0.891213002750267	Junction	Hippocampus
chr4:27008529-27008763(+)	ENSG00000109689.14	ENSG00000109689	STIM2	0.0331393907251394	2.3127959868992	0.81454922891438	0.4158585899375	0.891213002750267	Junction	Hippocampus
chr10:17693313-17695048(+)	ENSG00000136738.14	ENSG00000136738	STAM	-0.0295968453958508	3.19048160398099	-0.814532608967392	0.415868094662574	0.891213002750267	Junction	Hippocampus
chr14:49789344-49789495(-)	ENSG00000165525.17	ENSG00000165525	NEMF	0.0318811334803161	2.76390721824031	0.814530699498343	0.415869186670597	0.891213002750267	Junction	Hippocampus
chr2:85389828-85390137(+)	ENSG00000115459.17	ENSG00000115459	ELMOD3	-0.0466292036844213	0.345806196859084	-0.814492802973864	0.415890859700729	0.891213002750267	Junction	Hippocampus
chr5:177434940-177435031(+)	ENSG00000198055.10	ENSG00000198055	GRK6	0.036838358724214	1.43124473767742	0.814488288246033	0.41589344171914	0.891213002750267	Junction	Hippocampus
chr12:25061654-25062819(+)	ENSG00000118308.15	ENSG00000118308	LRMP	-0.0804874238896908	-0.56598960056888	-0.814483733131858	0.41589604684454	0.891213002750267	Junction	Hippocampus
chr4:185367246-185370639(-)	ENSG00000109771.15	ENSG00000109771	LRP2BP	-0.0644396412996177	0.176743981812046	-0.81445892038027	0.41591023772993	0.891213002750267	Junction	Hippocampus
chr18:10759584-10759704(-)	ENSG00000154864.11	ENSG00000154864	PIEZO2	0.0698423417372794	0.191181097182378	0.814447741556372	0.415916631206101	0.891213002750267	Junction	Hippocampus
chr1:99993742-99999260(+)	ENSG00000117620.13	ENSG00000117620	SLC35A3	0.0398266560645441	1.14520546033571	0.814443491072354	0.415919062189847	0.891213002750267	Junction	Hippocampus
chr8:124556406-124558712(-)	ENSG00000170873.18	ENSG00000170873	MTSS1	-0.0685892955522453	-0.402120247715046	-0.814437275652513	0.415922616996545	0.891213002750267	Junction	Hippocampus
chr8:104499520-104508938(-)	ENSG00000147650.11	ENSG00000147650	LRP12	0.0356727394102159	2.12236929965733	0.814430800473017	0.415926320387643	0.891213002750267	Junction	Hippocampus
chr14:64419926-64424803(+)	ENSG00000100714.15	ENSG00000100714	MTHFD1	-0.0356336631242503	2.955773464884	-0.814427080994625	0.415928447701707	0.891213002750267	Junction	Hippocampus
chr7:122407697-122414067(-)	ENSG00000081803.15	ENSG00000081803	CADPS2	0.0726882103146302	1.63933655061749	0.814423035367316	0.415930761560318	0.891213002750267	Junction	Hippocampus
chr19:47203741-47209158(+)	ENSG00000142230.11	ENSG00000142230	SAE1	0.0282078334232982	2.62090339537047	0.814421910167094	0.415931405109392	0.891213002750267	Junction	Hippocampus
chr12:124913213-124913668(-)				0.361886088993824	-1.34153244075285	0.814411326403588	0.415937458435353	0.891213002750267	Junction	Hippocampus
chr8:66667702-66677641(+)	ENSG00000213865.7	ENSG00000213865	C8orf44	0.0754059097925838	-0.153540192157283	0.814409727853857	0.415938372721715	0.891213002750267	Junction	Hippocampus
chr14:32696111-32732453(+)	ENSG00000151320.10	ENSG00000151320	AKAP6	0.0204423431811654	4.10669370841606	0.814387273565058	0.415951215519708	0.891213002750267	Junction	Hippocampus
chr12:72542357-72562164(+)	ENSG00000072657.8	ENSG00000072657	TRHDE	-0.103740570988429	1.05535844653064	-0.814386055062198	0.415951912452806	0.891213002750267	Junction	Hippocampus
chr10:382762-384026(-)	ENSG00000151240.16	ENSG00000151240	DIP2C	-0.0396195079697405	1.31737374843295	-0.814369366326599	0.415961457787072	0.891213002750267	Junction	Hippocampus
chr20:46589256-46592403(-)	ENSG00000158296.13	ENSG00000158296	SLC13A3	-0.0549875470258797	0.494568548180133	-0.814367049664242	0.415962782841791	0.891213002750267	Junction	Hippocampus
chr20:45895134-45896964(+)	ENSG00000064601.16	ENSG00000064601	CTSA	0.036280656287072	2.40241374661087	0.814361935365642	0.415965708061341	0.891213002750267	Junction	Hippocampus
chr14:99707679-99715809(+)	ENSG00000036530.8	ENSG00000036530	CYP46A1	-0.0393915575882188	2.91524739144927	-0.814361036544692	0.415966222160197	0.891213002750267	Junction	Hippocampus
chrX:50635669-50638173(-)	ENSG00000158352.15	ENSG00000158352	SHROOM4	0.0690054380302969	-0.247239972597401	0.814327337800789	0.415985497111416	0.891236693995259	Junction	Hippocampus
chr1:11823834-11824485(+)	ENSG00000011021.21	ENSG00000011021	CLCN6	-0.0391772148363455	1.34743227826494	-0.81430551626729	0.415997978838095	0.891236693995259	Junction	Hippocampus
chr16:84590263-84617500(-)	ENSG00000103187.7	ENSG00000103187	COTL1	-0.0446411233892996	1.32306755850605	-0.814287121743291	0.416008500517693	0.891236693995259	Junction	Hippocampus
chr22:43474962-43498234(+)	ENSG00000186732.13	ENSG00000186732	MPPED1	0.0661847217787659	1.96153785539241	0.814285622880859	0.416009357874922	0.891236693995259	Junction	Hippocampus
chr16:75115661-75116648(-)	ENSG00000166816.13	ENSG00000166816	LDHD	0.0641591430439181	0.159946553071942	0.814282848497329	0.416010944839721	0.891236693995259	Junction	Hippocampus
chr20:37757657-37765196(+)	ENSG00000132792.18	ENSG00000132792	CTNNBL1	0.0341568509187937	1.7487208145875	0.814263434043138	0.41602205012983	0.891236693995259	Junction	Hippocampus
chr16:5075537-5077444(+)	ENSG00000033011.11	ENSG00000033011	ALG1	-0.0513162435592816	0.116120877738492	-0.81425902874933	0.416024570032793	0.891236693995259	Junction	Hippocampus
chr18:6980638-6982496(-)	ENSG00000101680.13	ENSG00000101680	LAMA1	0.0748490456172253	-0.605767572769604	0.81425246551969	0.416028324328524	0.891236693995259	Junction	Hippocampus
chr1:54228357-54228448(-)	ENSG00000157216.15	ENSG00000157216	SSBP3	-0.0348993192959664	3.15300815900991	-0.814243135242146	0.416033661464346	0.891236693995259	Junction	Hippocampus
chr5:160078169-160080650(-)	ENSG00000170234.12	ENSG00000170234	PWWP2A	0.0539364576237632	-0.0238805230379646	0.81420719131	0.416054222609085	0.891250830340993	Junction	Hippocampus
chr9:131482563-131482709(+)	ENSG00000130723.17	ENSG00000130723	PRRC2B	-0.0255323875776057	3.81459228868501	-0.814192809899178	0.416062449431128	0.891250830340993	Junction	Hippocampus
chr16:11891140-11894953(-)	ENSG00000103342.12	ENSG00000103342	GSPT1	0.0303892809049905	3.16693573550808	0.814179964131834	0.416069797876681	0.891250830340993	Junction	Hippocampus
chr16:74344972-74348866(-)	ENSG00000214331.8	ENSG00000214331	RP11-252A24.2	0.0497515619413227	0.927801517002504	0.814178987007534	0.416070356845637	0.891250830340993	Junction	Hippocampus
chr17:59112346-59155130(-)	ENSG00000182628.12	ENSG00000182628	SKA2	-0.0647935590362403	-0.23056473743577	-0.814139562514105	0.416092910200108	0.891250830340993	Junction	Hippocampus
chr11:20376718-20382177(+)	ENSG00000109854.13	ENSG00000109854	HTATIP2	0.0464132392799996	0.868316254043143	0.814137039388826	0.416094353615266	0.891250830340993	Junction	Hippocampus
chr8:11783400-11785962(+)	ENSG00000154328.15	ENSG00000154328	NEIL2	-0.0316569714523265	1.87128495151246	-0.814133531851925	0.416096360191955	0.891250830340993	Junction	Hippocampus
chr9:2812363-2820017(-)	ENSG00000080608.9	ENSG00000080608	PUM3	-0.041005524688247	0.850116584806067	-0.814130545217531	0.41609806877749	0.891250830340993	Junction	Hippocampus
chr7:87346431-87349047(+)	ENSG00000005469.11	ENSG00000005469	CROT	-0.0557557873053907	-0.050340186597125	-0.8141231874501	0.416102278006449	0.891250830340993	Junction	Hippocampus
chr5:60918389-60922053(-)	ENSG00000049167.13	ENSG00000049167	ERCC8	-0.0471695279162163	0.520459190461851	-0.814114457692244	0.416107272155936	0.891250830340993	Junction	Hippocampus
chr21:44120497-44120630(+)	ENSG00000241945.7	ENSG00000241945	PWP2	-0.107955397234403	-0.500499414101363	-0.814092045227241	0.416120094117626	0.891250830340993	Junction	Hippocampus
chr5:11732273-11903171(-)	ENSG00000169862.18	ENSG00000169862	CTNND2	-0.0596789190156285	0.102619363978839	-0.814088340601269	0.416122213522061	0.891250830340993	Junction	Hippocampus
chr2:202532733-202542310(+)	ENSG00000204217.12	ENSG00000204217	BMPR2	0.0242296363036431	3.33387161253293	0.814074334252367	0.416130226566403	0.891250830340993	Junction	Hippocampus
chr13:52474085-52474894(+)	ENSG00000136108.14	ENSG00000136108	CKAP2	-0.0470516412837635	0.576481914108168	-0.814074009531447	0.416130412340607	0.891250830340993	Junction	Hippocampus
chr7:258706-259730(+)	ENSG00000177706.8	ENSG00000177706	FAM20C	-0.0611964145604258	0.719186633770869	-0.814057120227305	0.41614007485032	0.891250830340993	Junction	Hippocampus
chr1:70184915-70187264(-)	ENSG00000066557.5	ENSG00000066557	LRRC40	-0.0309141851478013	2.1190563243384	-0.814047934015947	0.41614533041317	0.891250830340993	Junction	Hippocampus
chr9:129489300-129493418(+)	ENSG00000204054.13	ENSG00000204054	LINC00963	-0.0747381038114552	-0.726407531586657	-0.814045434074162	0.416146760672415	0.891250830340993	Junction	Hippocampus
chr2:158640760-158642485(+)	ENSG00000144283.21	ENSG00000144283	PKP4	0.0314426722713729	3.76549770692148	0.814020802184622	0.416160853151435	0.891267594592474	Junction	Hippocampus
chr7:39782800-39789353(+)	ENSG00000188185.11	ENSG00000188185	LINC00265	0.0977141504001359	-0.558329349388058	0.813991245504118	0.416177763591633	0.891283174024008	Junction	Hippocampus
chr2:179176539-179183079(-)	ENSG00000187231.13	ENSG00000187231	SESTD1	-0.0275401682911183	2.70213971512802	-0.813984794005146	0.416181454780427	0.891283174024008	Junction	Hippocampus
chr2:232136720-232163458(+)	ENSG00000144535.19	ENSG00000144535	DIS3L2	0.0336392396291502	1.65196161830929	0.81393846255055	0.416207963631164	0.891283174024008	Junction	Hippocampus
chr1:6349867-6393256(-)	ENSG00000097021.19	ENSG00000097021	ACOT7	0.0465749418326048	1.3512435448523	0.813935933602477	0.416209410614469	0.891283174024008	Junction	Hippocampus
chr17:82085403-82085481(-)	ENSG00000169710.8	ENSG00000169710	FASN	0.0373577886404682	2.35177234743868	0.813928679162391	0.416213561389899	0.891283174024008	Junction	Hippocampus
chr16:27461563-27462293(-)	ENSG00000077235.17	ENSG00000077235	GTF3C1	-0.0349204309687416	1.34814564576558	-0.813909738730794	0.416224398658667	0.891283174024008	Junction	Hippocampus
chr22:50505538-50505673(-)	ENSG00000100258.17	ENSG00000100258	LMF2	-0.0589661970035124	-0.086237885472924	-0.81388998888102	0.416235699235539	0.891283174024008	Junction	Hippocampus
chr7:75017792-75017989(+)	ENSG00000274070.1	ENSG00000274070	GATSL2	-0.0503668076606659	2.31574956419509	-0.813887965049054	0.416236857253033	0.891283174024008	Junction	Hippocampus
chr14:57229882-57231505(-)	ENSG00000070367.15	ENSG00000070367	EXOC5	0.0209143663897938	3.88516642658623	0.813886307097743	0.416237805918502	0.891283174024008	Junction	Hippocampus
chr11:101915413-101922640(+)	ENSG00000110318.13	ENSG00000110318	CEP126	0.0465649145804024	1.0880905073153	0.813871820553727	0.416246095048803	0.891283174024008	Junction	Hippocampus
chrX:153807370-153807850(-)	ENSG00000067840.12	ENSG00000067840	PDZD4	-0.0778516774216486	-0.495922432666006	-0.813863151303987	0.416251055598289	0.891283174024008	Junction	Hippocampus
chr15:34245404-34245692(-)	ENSG00000140199.11	ENSG00000140199	SLC12A6	-0.0343989214415693	1.10750835186579	-0.813849340142746	0.416258958424734	0.891283174024008	Junction	Hippocampus
chr2:201350783-201351291(-)	ENSG00000155749.12	ENSG00000155749	ALS2CR12	-0.0426704328613607	1.0158586067834	-0.813841870413129	0.416263232684327	0.891283174024008	Junction	Hippocampus
chr8:99556654-99575657(+)	ENSG00000132549.18	ENSG00000132549	VPS13B	-0.025326379153137	2.68064047345255	-0.813841780163868	0.416263284326083	0.891283174024008	Junction	Hippocampus
chr1:224424655-224431476(-)	ENSG00000162923.14	ENSG00000162923	WDR26	0.032346483466126	1.71271539516064	0.81384060360529	0.416263957567972	0.891283174024008	Junction	Hippocampus
chr17:63689736-63690263(+)	ENSG00000198909.7	ENSG00000198909	MAP3K3	0.0508947721637572	0.270677515392801	0.813822930863124	0.416274070215029	0.891283174024008	Junction	Hippocampus
chr1:36456379-36457922(-)	ENSG00000116898.11	ENSG00000116898	MRPS15	0.0277405820516857	3.42650408979215	0.81381576299139	0.416278171836027	0.891283174024008	Junction	Hippocampus
chr22:17819130-17821426(-)	ENSG00000243156.7	ENSG00000243156	MICAL3	-0.0452640111771855	0.690392681574345	-0.813810103190939	0.416281410520886	0.891283174024008	Junction	Hippocampus
chr13:109055596-109100784(+)	ENSG00000041515.15	ENSG00000041515	MYO16	-0.058938705510126	0.497143163788026	-0.813800052654045	0.416287161736009	0.891283174024008	Junction	Hippocampus
chr17:40063093-40074191(+)	ENSG00000126351.12	ENSG00000126351	THRA	-0.0462648915480081	2.45347275801835	-0.813765613656774	0.416306869108144	0.891309068444328	Junction	Hippocampus
chr5:126601059-126603569(+)	ENSG00000164902.13	ENSG00000164902	PHAX	0.0355916022183831	2.55360124560935	0.81375642361104	0.416312128113448	0.891309068444328	Junction	Hippocampus
chrX:136502942-136504363(+)	ENSG00000102241.11	ENSG00000102241	HTATSF1	-0.027138493214332	3.58085531424127	-0.813746072631637	0.41631805151039	0.891309068444328	Junction	Hippocampus
chr22:38380991-38398779(-)	ENSG00000244627.5	ENSG00000244627	RP3-449O17.1	-0.0641595932044575	-0.154502412020166	-0.813721353822052	0.416332197168164	0.891325939867403	Junction	Hippocampus
chr14:58540137-58547780(+)	ENSG00000100578.14	ENSG00000100578	KIAA0586	-0.0542885655094756	-0.112835041574455	-0.813697549713855	0.416345819645445	0.891338621421829	Junction	Hippocampus
chr17:44352249-44352340(+)	ENSG00000030582.16	ENSG00000030582	GRN	-0.0491619507452411	0.824251978024903	-0.813689106897258	0.416350651315115	0.891338621421829	Junction	Hippocampus
chr20:58652139-58659622(+)	ENSG00000124222.22	ENSG00000124222	STX16	0.0479673368140916	0.560410968573491	0.813670658733929	0.416361208977512	0.8913478104431	Junction	Hippocampus
chr9:86040869-86046469(-)	ENSG00000135052.16	ENSG00000135052	GOLM1	0.0281933708404666	3.48469869468558	0.813652666562531	0.416371505833993	0.891356440861831	Junction	Hippocampus
chr3:56670146-56671599(-)	ENSG00000163946.13	ENSG00000163946	FAM208A	0.0229957917299752	2.79389340652318	0.813614191043233	0.416393525744824	0.891390167029123	Junction	Hippocampus
chr9:42861819-42864409(+)	ENSG00000236816.2	ENSG00000236816	ANKRD20A7P	0.0931535418980036	0.76718189745201	0.813545539690378	0.416432817290122	0.891447218556307	Junction	Hippocampus
chr13:48345200-48347824(+)	ENSG00000139687.13	ENSG00000139687	RB1	0.0288878620951712	2.05131294080228	0.813537625218314	0.416437347157621	0.891447218556307	Junction	Hippocampus
chr14:64799935-64800755(-)	ENSG00000070182.18	ENSG00000070182	SPTB	0.0530620468364855	0.807767683494528	0.813530953745516	0.416441165614117	0.891447218556307	Junction	Hippocampus
chr1:203861714-203862195(+)	ENSG00000182004.12	ENSG00000182004	SNRPE	-0.0270401924294269	2.98984135527287	-0.813512654027567	0.416451639671259	0.891447218556307	Junction	Hippocampus
chr2:112412627-112417683(-)	ENSG00000169629.11	ENSG00000169629	RGPD8	-0.11222152248344	-0.824861798424291	-0.813505662718078	0.416455641270043	0.891447218556307	Junction	Hippocampus
chr3:149202242-149206167(-)	ENSG00000047457.13	ENSG00000047457	CP	0.0903593528299681	1.69210147262623	0.813501615063635	0.416457958026569	0.891447218556307	Junction	Hippocampus
chr5:111104818-111105294(+)	ENSG00000134987.11	ENSG00000134987	WDR36	-0.030630529821896	1.73991170477767	-0.813480230055078	0.416470198293579	0.891447218556307	Junction	Hippocampus
chr15:64934235-64942466(+)	ENSG00000166839.16	ENSG00000166839	ANKDD1A	-0.0529069548960779	0.162192995134631	-0.813455584244104	0.416484305230197	0.891447218556307	Junction	Hippocampus
chr13:25530099-25530561(+)	ENSG00000132932.16	ENSG00000132932	ATP8A2	0.0300227739353456	2.65547408880885	0.813451308441606	0.416486752671878	0.891447218556307	Junction	Hippocampus
chr19:11129671-11131280(+)	ENSG00000130164.12	ENSG00000130164	LDLR	0.0750212366579862	0.300802634349267	0.813448790666469	0.416488193834059	0.891447218556307	Junction	Hippocampus
chr6:42822845-42822934(+)	ENSG00000112624.12	ENSG00000112624	GLTSCR1L	0.0301716334165223	1.76510737043634	0.813447201854994	0.416489103263501	0.891447218556307	Junction	Hippocampus
chr13:79314994-79322348(-)	ENSG00000139746.15	ENSG00000139746	RBM26	0.0566695778921435	0.348635074064803	0.81342309887673	0.416502899857806	0.891463336466732	Junction	Hippocampus
chr10:100924973-100925948(+)	ENSG00000119906.11	ENSG00000119906	SLF2	0.0295355522493973	2.72634920570243	0.813395396134827	0.416518757298636	0.891483864765387	Junction	Hippocampus
chr2:232697393-232700584(+)	ENSG00000204120.14	ENSG00000204120	GIGYF2	-0.0450421685038802	1.26645335588412	-0.81337761761451	0.416528934163243	0.891489684303269	Junction	Hippocampus
chr19:40729416-40733159(+)	ENSG00000086544.2	ENSG00000086544	ITPKC	0.0728010722670133	-0.160885040460946	0.813368752017882	0.416534009104998	0.891489684303269	Junction	Hippocampus
chr12:123000849-123001053(-)	ENSG00000090975.12	ENSG00000090975	PITPNM2	-0.0519252255849374	1.17602118473299	-0.813313788012514	0.416565473019394	0.891520668591076	Junction	Hippocampus
chr4:73135266-73139530(-)	ENSG00000132466.17	ENSG00000132466	ANKRD17	0.0257588160218455	2.37870016430698	0.813309853781172	0.416567725207622	0.891520668591076	Junction	Hippocampus
chr1:213230545-213232122(+)	ENSG00000136643.11	ENSG00000136643	RPS6KC1	0.028828553817863	2.18663076811289	0.81330706120506	0.416569323848809	0.891520668591076	Junction	Hippocampus
chr2:201389504-201389800(-)	ENSG00000115993.12	ENSG00000115993	TRAK2	0.0284109870258155	3.69672780736346	0.813299674465793	0.416573552487202	0.891520668591076	Junction	Hippocampus
chr7:88131436-88132866(+)	ENSG00000008277.14	ENSG00000008277	ADAM22	0.0365167802571103	3.55441738955266	0.813255540582548	0.416598818052955	0.891537459037086	Junction	Hippocampus
chr3:47443092-47475798(-)	ENSG00000114650.18	ENSG00000114650	SCAP	0.0454549239504936	0.882786345991024	0.813253575263248	0.416599943171164	0.891537459037086	Junction	Hippocampus
chr1:52216475-52233170(+)	ENSG00000157077.14	ENSG00000157077	ZFYVE9	0.0281300558586565	2.4321911967072	0.81324040195678	0.416607484754	0.891537459037086	Junction	Hippocampus
chr2:214767655-214769231(-)	ENSG00000138376.10	ENSG00000138376	BARD1	-0.0475250161008128	0.977778728050269	-0.813235909949122	0.416610056400801	0.891537459037086	Junction	Hippocampus
chr2:157988226-157995179(+)	ENSG00000007001.12	ENSG00000007001	UPP2	-0.0765403728115663	-0.647720584033395	-0.813231236886494	0.416612731710438	0.891537459037086	Junction	Hippocampus
chr15:77570804-77618526(+)				0.327049129798618	-0.171584048280665	0.813213475312177	0.416622900233439	0.891545808602612	Junction	Hippocampus
chr3:124446886-124455176(+)	ENSG00000160145.15	ENSG00000160145	KALRN	0.0290778848600236	4.0000090474888	0.813189632274395	0.416636550632835	0.891550022839171	Junction	Hippocampus
chr6:161092144-161092977(+)	ENSG00000085511.19	ENSG00000085511	MAP3K4	-0.0326068288936251	1.79837255792193	-0.813170638508055	0.416647424960971	0.891550022839171	Junction	Hippocampus
chr5:132699296-132700215(-)	ENSG00000131437.15	ENSG00000131437	KIF3A	0.0244849304407825	3.47722158021781	0.813158630762253	0.416654299733098	0.891550022839171	Junction	Hippocampus
chr19:4658085-4659930(-)	ENSG00000074842.7	ENSG00000074842	MYDGF	-0.0335279398227157	2.0295276009879	-0.813158387890537	0.416654438784679	0.891550022839171	Junction	Hippocampus
chr6:85450479-85467059(+)	ENSG00000135318.11	ENSG00000135318	NT5E	0.0501288326017384	0.442371499031019	0.813144666112912	0.416662294972035	0.891550022839171	Junction	Hippocampus
chr6:166770914-166858199(-)	ENSG00000071242.11	ENSG00000071242	RPS6KA2	-0.0879707905801031	-0.0722600042415752	-0.813143523135895	0.416662949369458	0.891550022839171	Junction	Hippocampus
chr13:41729678-41732079(-)	ENSG00000102763.16	ENSG00000102763	VWA8	0.038709860469353	1.20535931642248	0.813130808379615	0.416670229087716	0.891550022839171	Junction	Hippocampus
chr8:90917629-90925534(+)	ENSG00000123119.11	ENSG00000123119	NECAB1	0.036057475315441	4.3403708870571	0.81311769024904	0.416677739833219	0.891550022839171	Junction	Hippocampus
chr5:73562986-73565131(-)	ENSG00000164331.9	ENSG00000164331	ANKRA2	-0.0391508273356234	0.847040456319815	-0.813091124407206	0.416692950270263	0.891550022839171	Junction	Hippocampus
chr9:5436695-5437788(-)	ENSG00000107020.9	ENSG00000107020	PLGRKT	0.0422097991105534	0.997872462979326	0.813090825428759	0.416693121454094	0.891550022839171	Junction	Hippocampus
chr19:44905924-44906601(+)	ENSG00000130203.9	ENSG00000130203	APOE	-0.0531483785452044	1.03511657037801	-0.813089632203232	0.416693804650632	0.891550022839171	Junction	Hippocampus
chr8:37847176-37848595(-)	ENSG00000104221.12	ENSG00000104221	BRF2	-0.0392379219348795	1.09063895271687	-0.813068971579059	0.416705634260481	0.89155166720331	Junction	Hippocampus
chr9:136412200-136412489(+)	ENSG00000165688.11	ENSG00000165688	PMPCA	0.0370752297670279	1.88884180397317	0.813013156263464	0.416737593312082	0.89155166720331	Junction	Hippocampus
chr11:487471-488198(+)	ENSG00000174915.11	ENSG00000174915	PTDSS2	0.0289805233985417	1.96029938234453	0.812984430534276	0.416754041819657	0.89155166720331	Junction	Hippocampus
chr1:37495919-37496706(-)	ENSG00000163875.15	ENSG00000163875	MEAF6	0.0375161630223258	2.76099449860135	0.812982935597091	0.416754897839283	0.89155166720331	Junction	Hippocampus
chr4:968565-968810(-)	ENSG00000145214.13	ENSG00000145214	DGKQ	0.0451580776109327	0.703747129532788	0.812972544635471	0.416760847861925	0.89155166720331	Junction	Hippocampus
chr8:98130227-98133948(+)	ENSG00000104356.10	ENSG00000104356	POP1	0.0663239038306894	-0.469647677969247	0.812972046611437	0.416761133039324	0.89155166720331	Junction	Hippocampus
chr19:41414158-41419134(+)	ENSG00000255730.5	ENSG00000255730	CTC-435M10.3	0.0430853465480255	0.937744760432333	0.812971423677683	0.416761489742407	0.89155166720331	Junction	Hippocampus
chr12:13068448-13068629(+)	ENSG00000084444.13	ENSG00000084444	FAM234B	0.034754228963599	2.90752205266963	0.812964954485946	0.416765194128764	0.89155166720331	Junction	Hippocampus
chr10:73529912-73530142(-)	ENSG00000166348.18	ENSG00000166348	USP54	0.0317499298429322	2.77390583087317	0.812956592183067	0.416769982576669	0.89155166720331	Junction	Hippocampus
chr2:36894034-36899522(-)	ENSG00000115808.11	ENSG00000115808	STRN	0.034141301157108	2.48597144946306	0.812949373763271	0.416774116036886	0.89155166720331	Junction	Hippocampus
chr16:74938267-74942737(-)	ENSG00000103091.14	ENSG00000103091	WDR59	-0.0328347506481453	1.66907810661438	-0.81294930958065	0.41677415278968	0.89155166720331	Junction	Hippocampus
chr2:98658265-98663045(-)	ENSG00000071073.12	ENSG00000071073	MGAT4A	0.0301727178768516	2.19197504443015	0.812946585121976	0.416775712893968	0.89155166720331	Junction	Hippocampus
chr17:17819455-17819537(-)	ENSG00000072310.16	ENSG00000072310	SREBF1	-0.0466061136333254	1.96299241804064	-0.812944047722071	0.416777165886075	0.89155166720331	Junction	Hippocampus
chr1:112669606-112669991(+)	ENSG00000116489.12	ENSG00000116489	CAPZA1	-0.0329473656290847	2.94503421025445	-0.812935066336804	0.416782308923652	0.89155166720331	Junction	Hippocampus
chr22:31901803-31905983(+)	ENSG00000100150.16	ENSG00000100150	DEPDC5	-0.0592010239478844	-0.533507426369075	-0.812903430581903	0.416800424900201	0.89156977498564	Junction	Hippocampus
chr12:70329571-70330286(+)	ENSG00000111596.11	ENSG00000111596	CNOT2	-0.0236988806595371	2.60668333515763	-0.812898396147088	0.416803307874354	0.89156977498564	Junction	Hippocampus
chr19:53074269-53075056(-)	ENSG00000170949.17	ENSG00000170949	ZNF160	-0.0300412678744467	1.75999791646674	-0.812878016031567	0.41681497868864	0.891570764188947	Junction	Hippocampus
chr11:66488008-66491252(+)	ENSG00000254986.7	ENSG00000254986	DPP3	0.0719316676196623	-0.625679093819592	0.812868115706786	0.416820648248027	0.891570764188947	Junction	Hippocampus
chr19:15929602-15934210(-)	ENSG00000171903.16	ENSG00000171903	CYP4F11	-0.0664043622866173	0.157495716842736	-0.812862174026929	0.416824050855987	0.891570764188947	Junction	Hippocampus
chr1:23394029-23397539(-)				0.0735912774454446	-0.675978158160492	0.812853814336078	0.416828838208521	0.891570764188947	Junction	Hippocampus
chr14:54764541-54770103(+)	ENSG00000020577.13	ENSG00000020577	SAMD4A	-0.0421495890212655	1.46059446369455	-0.812827268002515	0.416844040739826	0.891589876503111	Junction	Hippocampus
chr9:6500710-6504592(+)	ENSG00000147854.16	ENSG00000147854	UHRF2	-0.0372905490231992	1.04258675797358	-0.81281351458903	0.416851917161867	0.891593318625146	Junction	Hippocampus
chr11:66272253-66272364(+)	ENSG00000174903.15	ENSG00000174903	RAB1B	-0.0205897773627034	4.00022927514968	-0.812790251642281	0.416865239785061	0.891598008551849	Junction	Hippocampus
chr18:23638948-23646188(-)	ENSG00000154065.16	ENSG00000154065	ANKRD29	-0.0517053528981533	0.971183325987472	-0.812783950993655	0.416868848191936	0.891598008551849	Junction	Hippocampus
chr5:79300864-79306374(+)	ENSG00000152409.8	ENSG00000152409	JMY	0.0338179852921783	1.85603988173405	0.812776379882944	0.416873184222035	0.891598008551849	Junction	Hippocampus
chr3:156678615-156694019(+)	ENSG00000163659.12	ENSG00000163659	TIPARP	-0.0522952218417139	2.17420622075176	-0.812765913350894	0.416879178524949	0.891598008551849	Junction	Hippocampus
chr16:74892566-74893678(-)	ENSG00000103091.14	ENSG00000103091	WDR59	-0.0361311250407275	1.42552996204351	-0.812746455002035	0.416890322680095	0.891608439033716	Junction	Hippocampus
chr17:45996665-46010309(+)	ENSG00000186868.15	ENSG00000186868	MAPT	0.0269170983950188	3.25712489680356	0.81273090943787	0.416899226038071	0.89161407685367	Junction	Hippocampus
chr6:30665734-30670409(-)	ENSG00000204560.9	ENSG00000204560	DHX16	-0.0392027995033598	1.11571978443145	-0.812707416678105	0.416912681179938	0.89162944916739	Junction	Hippocampus
chr8:22125733-22127036(-)	ENSG00000168453.14	ENSG00000168453	HR	0.0613076551724486	0.381711678047192	0.81269221404196	0.41692138840921	0.891634667058061	Junction	Hippocampus
chr15:85664756-85669721(+)	ENSG00000170776.20	ENSG00000170776	AKAP13	-0.0373701282514333	2.04286390005287	-0.812651955684849	0.416944446689979	0.891670575715915	Junction	Hippocampus
chr18:26862597-26865657(-)	ENSG00000171885.13	ENSG00000171885	AQP4	-0.0491463981824248	6.42844680367771	-0.812619610738692	0.416962973051367	0.891679799466775	Junction	Hippocampus
chr12:120190401-120194679(-)	ENSG00000089154.10	ENSG00000089154	GCN1	0.0401838835045999	1.34902841877325	0.812614876503098	0.416965684741834	0.891679799466775	Junction	Hippocampus
chr17:29608995-29609085(+)	ENSG00000198720.12	ENSG00000198720	ANKRD13B	-0.0393208270694935	1.45974850933102	-0.812601471162517	0.416973363151938	0.891679799466775	Junction	Hippocampus
chr1:54876048-54883617(-)	ENSG00000116133.11	ENSG00000116133	DHCR24	0.0370535909323857	4.33198187631478	0.812590198872064	0.416979819842614	0.891679799466775	Junction	Hippocampus
chr3:48418063-48418190(-)	ENSG00000164050.12	ENSG00000164050	PLXNB1	-0.037244805287382	2.13319817386137	-0.812589712559673	0.416980098400349	0.891679799466775	Junction	Hippocampus
chr10:114300691-114301353(-)	ENSG00000169129.14	ENSG00000169129	AFAP1L2	0.0544452143703376	0.532024860924832	0.812568793816764	0.416992080674445	0.891685673448826	Junction	Hippocampus
chr16:71384379-71384782(+)	ENSG00000172137.18	ENSG00000172137	CALB2	-0.0719903598940193	1.31189422117919	-0.812563032433797	0.416995380835416	0.891685673448826	Junction	Hippocampus
chr15:42438668-42439032(-)	ENSG00000103994.16	ENSG00000103994	ZNF106	0.0250615394522787	3.68182280649685	0.812537456073992	0.417010031342164	0.891686254549318	Junction	Hippocampus
chr3:186787265-186787494(+)	ENSG00000156976.15	ENSG00000156976	EIF4A2	0.0239255528583258	6.58027542172767	0.8125346028072	0.417011665753315	0.891686254549318	Junction	Hippocampus
chr9:89388793-89388871(-)	ENSG00000187764.11	ENSG00000187764	SEMA4D	-0.0402792329663873	2.26192531275034	-0.812521101548176	0.417019399609508	0.891686254549318	Junction	Hippocampus
chr11:118533888-118534028(+)	ENSG00000149582.15	ENSG00000149582	TMEM25	0.0376162588388439	2.00067671163002	0.812518790015819	0.417020723721114	0.891686254549318	Junction	Hippocampus
chr14:99459186-99461191(-)	ENSG00000183576.12	ENSG00000183576	SETD3	-0.0259047564575313	4.24716233917962	-0.812482515389229	0.417041503186998	0.891717283398185	Junction	Hippocampus
chr7:121064314-121097698(+)	ENSG00000106034.17	ENSG00000106034	CPED1	0.0863720911658704	-0.232111796945208	0.812460194623704	0.417054289662843	0.891731220976379	Junction	Hippocampus
chr5:82178588-82252561(+)	ENSG00000152348.15	ENSG00000152348	ATG10	0.0489196234713879	0.59821120264257	0.812399445362581	0.417089091121417	0.891792229111447	Junction	Hippocampus
chr14:21403664-21405208(-)	ENSG00000100888.12	ENSG00000100888	CHD8	0.0280641433993429	2.45218364103867	0.812387251585619	0.41709607678349	0.891793762415511	Junction	Hippocampus
chr19:23279907-23359500(-)				-0.222318083003903	-1.14590921519406	-0.81236730456701	0.417107504329908	0.891797596572386	Junction	Hippocampus
chr7:77273790-77274481(+)	ENSG00000135205.14	ENSG00000135205	CCDC146	0.0556619820616443	0.411467599518223	0.812362237652516	0.417110407169202	0.891797596572386	Junction	Hippocampus
chr16:58723903-58734139(-)	ENSG00000125166.12	ENSG00000125166	GOT2	-0.0511515109684793	1.92331647835028	-0.81234200627596	0.417121997859939	0.891805225256081	Junction	Hippocampus
chr1:111762783-111762905(+)	ENSG00000064703.11	ENSG00000064703	DDX20	0.0417897565836278	0.876095339909581	0.812329690961436	0.417129053479229	0.891805225256081	Junction	Hippocampus
chr17:7194001-7194318(-)	ENSG00000132535.18	ENSG00000132535	DLG4	-0.0277703785285344	4.51878576306337	-0.812323184578696	0.417132781107197	0.891805225256081	Junction	Hippocampus
chr15:63563009-63570432(+)	ENSG00000140455.16	ENSG00000140455	USP3	-0.0442183401323871	0.360216800298685	-0.812283924845048	0.417155274158994	0.891839911610802	Junction	Hippocampus
chr6:143504253-143507236(-)	ENSG00000001036.13	ENSG00000001036	FUCA2	0.0409424141137851	1.19784001504009	0.812234634456864	0.417183515083266	0.891886885165238	Junction	Hippocampus
chr12:124913093-124913548(-)				-0.0354849394921953	2.66272007031815	-0.812222386450471	0.417190532753172	0.891887366212074	Junction	Hippocampus
chr1:100918128-100921705(+)	ENSG00000162695.11	ENSG00000162695	SLC30A7	-0.041366358656484	1.56896957184487	-0.81221235845264	0.417196278489543	0.891887366212074	Junction	Hippocampus
chr6:57047397-57052685(+)	ENSG00000168116.13	ENSG00000168116	KIAA1586	0.0629809774595206	-0.343478480729591	0.812201172915288	0.417202687515959	0.89188766513581	Junction	Hippocampus
chr7:158655456-158656259(-)	ENSG00000146918.19	ENSG00000146918	NCAPG2	0.0565141755746062	0.568274959832828	0.812168830002061	0.417221219504749	0.891913879890653	Junction	Hippocampus
chr17:13005980-13010612(-)	ENSG00000006744.18	ENSG00000006744	ELAC2	0.030089200417075	1.83252557625021	0.812153345919356	0.417230091817006	0.891919444212567	Junction	Hippocampus
chr15:72250955-72251206(-)	ENSG00000137817.16	ENSG00000137817	PARP6	-0.0247240395102597	2.47584616515794	-0.812140843592266	0.417237255677713	0.891921356237919	Junction	Hippocampus
chr11:18396969-18399430(+)	ENSG00000134333.13	ENSG00000134333	LDHA	-0.0369946814486131	4.99157370556735	-0.812111677639576	0.417253968115291	0.89192417310879	Junction	Hippocampus
chr15:41501560-41501634(+)	ENSG00000137825.10	ENSG00000137825	ITPKA	0.0618585387273181	0.422690363145923	0.812088518452556	0.417267238886961	0.89192417310879	Junction	Hippocampus
chr16:1748721-1758147(+)	ENSG00000138834.12	ENSG00000138834	MAPK8IP3	0.0305699167865164	3.98268524275794	0.812075961005867	0.417274434710662	0.89192417310879	Junction	Hippocampus
chr8:96299846-96304039(+)	ENSG00000156471.12	ENSG00000156471	PTDSS1	-0.0292391446061384	3.04298344507295	-0.812066071775574	0.417280101611638	0.89192417310879	Junction	Hippocampus
chr12:105207208-105207970(-)	ENSG00000136044.11	ENSG00000136044	APPL2	-0.0329747392356019	1.74101501878887	-0.812058803667748	0.41728426653988	0.89192417310879	Junction	Hippocampus
chr2:174142001-174223032(-)	ENSG00000138430.15	ENSG00000138430	OLA1	0.0209947606076633	3.53130731291905	0.812032433232609	0.417299378103188	0.89192417310879	Junction	Hippocampus
chr1:32394141-32394403(-)	ENSG00000160058.18	ENSG00000160058	BSDC1	-0.0310630219938153	2.41311923226793	-0.812010226275733	0.417312104038801	0.89192417310879	Junction	Hippocampus
chr1:99884452-99884568(+)	ENSG00000162688.16	ENSG00000162688	AGL	0.0404767774499029	1.38055834591214	0.812002020762929	0.417316806354331	0.89192417310879	Junction	Hippocampus
chr3:184193453-184193539(+)	ENSG00000161204.11	ENSG00000161204	ABCF3	-0.0298088499065536	2.24104641005905	-0.811997579976197	0.417319351239487	0.89192417310879	Junction	Hippocampus
chr2:162537081-162836536(-)	ENSG00000184611.11	ENSG00000184611	KCNH7	-0.115600819117454	-0.783381419562556	-0.81199585716634	0.417320338533964	0.89192417310879	Junction	Hippocampus
chr10:125840997-125841742(-)	ENSG00000089876.11	ENSG00000089876	DHX32	-0.0411608321453377	1.12168579387822	-0.811980677657811	0.417329037548431	0.89192417310879	Junction	Hippocampus
chr6:30897598-30898072(+)	ENSG00000204580.12	ENSG00000204580	DDR1	-0.0335430074432678	3.0370923995266	-0.811977753262932	0.41733071346175	0.89192417310879	Junction	Hippocampus
chr5:65614220-65618092(-)	ENSG00000113595.14	ENSG00000113595	TRIM23	0.0252689761494034	3.69635534048898	0.811951332051945	0.417345855119855	0.89192417310879	Junction	Hippocampus
chr2:147917427-147918446(+)	ENSG00000121989.14	ENSG00000121989	ACVR2A	-0.0463431089425692	1.24555360344527	-0.811945893246084	0.417348972070288	0.89192417310879	Junction	Hippocampus
chr2:195884810-195886140(-)	ENSG00000118997.13	ENSG00000118997	DNAH7	-0.0632766045582464	-0.122551637577213	-0.811933126542512	0.417356288653676	0.89192417310879	Junction	Hippocampus
chr10:97466586-97466775(-)	ENSG00000155229.20	ENSG00000155229	MMS19	0.0324165132228719	1.23800174504667	0.811916221444817	0.41736597706287	0.89192417310879	Junction	Hippocampus
chr21:33782134-33794340(+)	ENSG00000205726.14	ENSG00000205726	ITSN1	-0.036074788978517	2.99102937447936	-0.811905045219399	0.417372382295336	0.89192417310879	Junction	Hippocampus
chr22:42636847-42649294(-)	ENSG00000100243.20	ENSG00000100243	CYB5R3	-0.0359322548794069	2.27809700938675	-0.811900056325684	0.417375241510563	0.89192417310879	Junction	Hippocampus
chr16:58526139-58528474(-)	ENSG00000125107.17	ENSG00000125107	CNOT1	-0.0278678445096312	2.18034158617004	-0.81189735623422	0.417376788981243	0.89192417310879	Junction	Hippocampus
chr4:41033305-41065575(-)	ENSG00000163697.16	ENSG00000163697	APBB2	-0.0415492622064578	1.12429832301157	-0.811865466187727	0.417395065993767	0.89192417310879	Junction	Hippocampus
chr8:144996608-144999602(-)	ENSG00000196922.10	ENSG00000196922	ZNF252P	0.051039692044558	0.987331826232731	0.811848212710559	0.417404954606347	0.89192417310879	Junction	Hippocampus
chr5:138168079-138169221(-)	ENSG00000112983.17	ENSG00000112983	BRD8	0.054793801913779	-0.2892395281216	0.811847123257414	0.417405579017314	0.89192417310879	Junction	Hippocampus
chr2:218751807-218752762(+)	ENSG00000135912.10	ENSG00000135912	TTLL4	-0.0551017223430839	0.124073823698874	-0.811845308725897	0.417406619002119	0.89192417310879	Junction	Hippocampus
chr19:4445624-4446048(-)	ENSG00000167671.11	ENSG00000167671	UBXN6	0.0283530445346059	3.20167384587727	0.811833605007395	0.417413326935346	0.89192417310879	Junction	Hippocampus
chr16:14949038-14950049(+)	ENSG00000183426.16	ENSG00000183426	NPIPA1	-0.0598666387243105	2.00296881109769	-0.811818815572851	0.417421803523982	0.89192417310879	Junction	Hippocampus
chr10:27969019-27971107(-)	ENSG00000169126.15	ENSG00000169126	ARMC4	0.0902110665846262	-1.15822687518061	0.81181524585421	0.41742384952933	0.89192417310879	Junction	Hippocampus
chr2:182729942-182731029(+)	ENSG00000077232.16	ENSG00000077232	DNAJC10	0.0215858334098691	3.18015920482001	0.811810530608329	0.417426552109487	0.89192417310879	Junction	Hippocampus
chr1:2495571-2496606(+)	ENSG00000149527.17	ENSG00000149527	PLCH2	-0.0513636751165114	1.98537029563923	-0.811786591434493	0.417440273194452	0.89192417310879	Junction	Hippocampus
chr8:142488508-142489034(+)	ENSG00000181790.10	ENSG00000181790	ADGRB1	0.0362429868268692	1.99499212018611	0.811786082214949	0.417440565063925	0.89192417310879	Junction	Hippocampus
chr12:49668555-49707054(-)	ENSG00000161791.13	ENSG00000161791	FMNL3	-0.0627905954585898	-0.0159231840685199	-0.811779749083983	0.41744419503601	0.89192417310879	Junction	Hippocampus
chr15:89321013-89321124(-)	ENSG00000140521.12	ENSG00000140521	POLG	0.0409363211412343	0.931076635772512	0.811772855196479	0.417448146439164	0.89192417310879	Junction	Hippocampus
chr12:49034936-49037124(-)	ENSG00000167548.14	ENSG00000167548	KMT2D	-0.0401323439635895	1.33938141029724	-0.811759546076132	0.417455774955256	0.89192417310879	Junction	Hippocampus
chr4:139384979-139386132(+)	ENSG00000164134.12	ENSG00000164134	NAA15	-0.026614990168537	1.95320544003338	-0.811732163683047	0.41747147024345	0.89192417310879	Junction	Hippocampus
chr8:37744417-37744570(+)	ENSG00000147475.14	ENSG00000147475	ERLIN2	-0.0308546674368235	2.10611799373844	-0.811728975796596	0.417473297527786	0.89192417310879	Junction	Hippocampus
chr2:241348192-241350072(+)	ENSG00000168385.17	ENSG00000168385	SEPT2	-0.0213027678035801	4.8208715957941	-0.811724498107618	0.417475864129997	0.89192417310879	Junction	Hippocampus
chrX:111727771-111728184(+)	ENSG00000101901.11	ENSG00000101901	ALG13	0.0394014567013217	0.883851791420368	0.811690165769805	0.417495543666429	0.89192417310879	Junction	Hippocampus
chr2:202292904-202295673(+)	ENSG00000055044.10	ENSG00000055044	NOP58	-0.0413305399785609	1.15805658381423	-0.811682973139488	0.417499666602037	0.89192417310879	Junction	Hippocampus
chr7:128754456-128758870(+)	ENSG00000128595.16	ENSG00000128595	CALU	-0.0307164995308694	2.83561418356247	-0.811681138321294	0.417500718354272	0.89192417310879	Junction	Hippocampus
chr11:61316394-61316491(-)	ENSG00000167986.13	ENSG00000167986	DDB1	0.0212908647541556	3.87626784848652	0.811676206539681	0.417503545351849	0.89192417310879	Junction	Hippocampus
chr4:94274966-94276338(+)	ENSG00000163104.17	ENSG00000163104	SMARCAD1	0.0320684541633402	1.60618138809848	0.811668077352942	0.417508205191831	0.89192417310879	Junction	Hippocampus
chr19:35754158-35754245(+)	ENSG00000188223.9	ENSG00000188223	AC002398.9	0.0474403773012706	0.353975448603494	0.811664271009053	0.417510387087759	0.89192417310879	Junction	Hippocampus
chrX:1386760-1387278(-)	ENSG00000169100.13	ENSG00000169100	SLC25A6	0.143355321223525	3.11563058715535	0.811657278835866	0.417514395201992	0.89192417310879	Junction	Hippocampus
chrX:54811654-54812156(+)	ENSG00000102316.16	ENSG00000102316	MAGED2	0.0246548625996145	4.04917744917211	0.811622353486738	0.417534415754792	0.89192417310879	Junction	Hippocampus
chr2:233230-234159(-)	ENSG00000035115.21	ENSG00000035115	SH3YL1	0.0335361633435719	2.50333139740285	0.811605505057246	0.417544074125416	0.89192417310879	Junction	Hippocampus
chr10:97064240-97064804(-)	ENSG00000187122.16	ENSG00000187122	SLIT1	0.0443540293349454	3.67117718706148	0.811605038740381	0.417544341443672	0.89192417310879	Junction	Hippocampus
chr3:27420788-27421621(-)	ENSG00000033867.16	ENSG00000033867	SLC4A7	-0.0482396077200906	3.73882936813671	-0.811604128276113	0.417544863371731	0.89192417310879	Junction	Hippocampus
chr1:9756511-9773271(-)	ENSG00000171603.16	ENSG00000171603	CLSTN1	0.0426872694235164	2.21756892590409	0.811579945272075	0.417558726537426	0.89192417310879	Junction	Hippocampus
chr9:127489519-127491214(+)	ENSG00000148356.13	ENSG00000148356	LRSAM1	0.0381339373826474	1.16324340203624	0.811577158362798	0.417560324180475	0.89192417310879	Junction	Hippocampus
chr5:58990903-58991831(-)	ENSG00000113448.17	ENSG00000113448	PDE4D	-0.0336522476772048	2.25351711143625	-0.811565601118908	0.417566949605313	0.89192417310879	Junction	Hippocampus
chr2:96283714-96283812(-)	ENSG00000144028.14	ENSG00000144028	SNRNP200	0.0284544957678687	2.46576046360277	0.811537076351996	0.417583302273619	0.89192417310879	Junction	Hippocampus
chr9:35707893-35708340(-)	ENSG00000137076.19	ENSG00000137076	TLN1	0.0334241920168453	1.96528734394253	0.811527075079986	0.417589035889022	0.89192417310879	Junction	Hippocampus
chr9:127711497-127711819(+)	ENSG00000160401.14	ENSG00000160401	CFAP157	0.110230200902556	-0.913091666497447	0.811523785744216	0.417590921637956	0.89192417310879	Junction	Hippocampus
chr11:1471420-1480392(-)	ENSG00000182208.12	ENSG00000182208	MOB2	-0.0398742179233288	1.26244039255866	-0.811504481557066	0.417601988670006	0.89192417310879	Junction	Hippocampus
chr20:8658705-8684931(+)	ENSG00000182621.17	ENSG00000182621	PLCB1	0.0274506669377713	4.01845000951516	0.811460941510841	0.417626950683777	0.89192417310879	Junction	Hippocampus
chr11:90168993-90170068(+)	ENSG00000077616.10	ENSG00000077616	NAALAD2	-0.0796223646650722	-0.467009662929708	-0.811437764168802	0.417640238882968	0.89192417310879	Junction	Hippocampus
chr14:74287887-74288206(-)	ENSG00000119688.20	ENSG00000119688	ABCD4	0.0491739820919269	0.560460382972384	0.811422199926181	0.417649162426046	0.89192417310879	Junction	Hippocampus
chr2:169942635-169946287(+)	ENSG00000144357.16	ENSG00000144357	UBR3	0.025506665482924	2.75118226509305	0.811414159797252	0.417653772166868	0.89192417310879	Junction	Hippocampus
chr8:53801897-53814661(-)	ENSG00000047249.16	ENSG00000047249	ATP6V1H	-0.0268126114972897	4.28457719664132	-0.811391632501157	0.417666688164405	0.89192417310879	Junction	Hippocampus
chr2:110165156-110168451(-)	ENSG00000144061.12	ENSG00000144061	NPHP1	0.0471997749265264	1.2774621087171	0.811387409030404	0.417669109712477	0.89192417310879	Junction	Hippocampus
chr2:26424455-26429627(+)	ENSG00000157856.10	ENSG00000157856	DRC1	-0.101208679186263	-1.21286131931047	-0.811375802735594	0.417675764282408	0.89192417310879	Junction	Hippocampus
chr1:145836575-145836814(+)	ENSG00000186141.8	ENSG00000186141	POLR3C	-0.0493445495917892	0.566476104561428	-0.811374576054318	0.417676467614436	0.89192417310879	Junction	Hippocampus
chr15:82547238-82549459(-)	ENSG00000260836.1	ENSG00000260836	RP11-152F13.10	0.0377847272162971	1.49895932011288	0.811374049629242	0.417676769446613	0.89192417310879	Junction	Hippocampus
chr10:63185654-63186214(-)	ENSG00000171988.17	ENSG00000171988	JMJD1C	-0.0264118974195406	2.96683581173279	-0.811373005495514	0.417677368113682	0.89192417310879	Junction	Hippocampus
chr10:119859885-119872526(-)	ENSG00000197771.12	ENSG00000197771	MCMBP	-0.0507624314185586	0.099285583500045	-0.811365790771134	0.417681504779578	0.89192417310879	Junction	Hippocampus
chr22:24270984-24276699(+)	ENSG00000100014.19	ENSG00000100014	SPECC1L	-0.0531763511162521	0.223914893708083	-0.811365623862672	0.417681600479229	0.89192417310879	Junction	Hippocampus
chr15:57993074-57995077(-)	ENSG00000128918.14	ENSG00000128918	ALDH1A2	-0.110687546270667	-0.249265873486992	-0.811351305263919	0.417689810326474	0.89192417310879	Junction	Hippocampus
chr1:150930119-150939939(+)	ENSG00000143379.12	ENSG00000143379	SETDB1	0.0356443416054762	1.02177690271857	0.811350950508362	0.417690013733688	0.89192417310879	Junction	Hippocampus
chr11:65977102-65977562(+)	ENSG00000175467.14	ENSG00000175467	SART1	-0.031135161312784	1.71273187624204	-0.811338989545562	0.417696871859635	0.89192417310879	Junction	Hippocampus
chr6:150885735-150887841(+)	ENSG00000120254.15	ENSG00000120254	MTHFD1L	-0.0635749507430326	-0.719717554910902	-0.811323484357557	0.417705762257497	0.89192417310879	Junction	Hippocampus
chr1:6087512-6089007(+)	ENSG00000069424.14	ENSG00000069424	KCNAB2	-0.0287059379284905	4.20794355865819	-0.811301726877835	0.41771823779651	0.89192417310879	Junction	Hippocampus
chr2:217891046-217892947(-)	ENSG00000079308.16	ENSG00000079308	TNS1	0.0419243190071535	1.46060523260872	0.811301242319933	0.41771851564007	0.89192417310879	Junction	Hippocampus
chrX:9684189-9688016(+)	ENSG00000101849.15	ENSG00000101849	TBL1X	-0.06058324498718	0.241637749867904	-0.811297602658358	0.417720602610926	0.89192417310879	Junction	Hippocampus
chr4:186617202-186617707(-)	ENSG00000083857.13	ENSG00000083857	FAT1	0.0445858011057211	2.40775697954246	0.811296482335187	0.41772124500206	0.89192417310879	Junction	Hippocampus
chr3:125453956-125457265(-)	ENSG00000114520.10	ENSG00000114520	SNX4	-0.0294081799472437	2.24209394124877	-0.811284934200188	0.417727866714335	0.89192417310879	Junction	Hippocampus
chr5:177304851-177305870(+)	ENSG00000169230.9	ENSG00000169230	PRELID1	-0.030735640197813	2.88945093729713	-0.81128405686543	0.417728369781509	0.89192417310879	Junction	Hippocampus
chr17:2696536-2696718(-)	ENSG00000132361.16	ENSG00000132361	CLUH	-0.0681365855633136	-0.102425283376643	-0.811261437048526	0.41774134019655	0.89192417310879	Junction	Hippocampus
chr3:114018869-114031625(-)	ENSG00000163617.10	ENSG00000163617	CCDC191	0.0687575509635709	-0.417617098637165	0.811254278340461	0.417745445116486	0.89192417310879	Junction	Hippocampus
chrX:129548602-129557324(+)	ENSG00000122126.15	ENSG00000122126	OCRL	0.0293700611756493	2.32686851467478	0.811252313077045	0.41774657203475	0.89192417310879	Junction	Hippocampus
chr16:18834439-18834891(-)	ENSG00000157106.16	ENSG00000157106	SMG1	-0.027908009870482	2.60001511302123	-0.811236304816667	0.417755751533275	0.89192417310879	Junction	Hippocampus
chr21:8218974-8402030(-)				0.250299366317233	-2.67529225833903	0.811233924746723	0.417757116329395	0.89192417310879	Junction	Hippocampus
chr17:69187880-69190357(-)	ENSG00000154263.17	ENSG00000154263	ABCA10	-0.0729658030611009	-0.222773762762329	-0.811228544700779	0.41776020140216	0.89192417310879	Junction	Hippocampus
chr7:2539643-2539785(-)	ENSG00000106009.15	ENSG00000106009	BRAT1	-0.0460771873385341	0.661432710752423	-0.811205101984083	0.417773644286081	0.89192417310879	Junction	Hippocampus
chr1:151369770-151372637(-)	ENSG00000143416.20	ENSG00000143416	SELENBP1	0.0405781391123695	2.40350357133441	0.811175123799747	0.417790835211413	0.89192417310879	Junction	Hippocampus
chr19:18465919-18472834(-)	ENSG00000105656.12	ENSG00000105656	ELL	0.052678143791022	0.35086790749705	0.811174212747097	0.417791357659147	0.89192417310879	Junction	Hippocampus
chr9:90867200-90874203(+)	ENSG00000165025.14	ENSG00000165025	SYK	-0.0950934169809063	-0.860902759481691	-0.811159564292201	0.417799757942502	0.89192417310879	Junction	Hippocampus
chr6:33414367-33414476(+)	ENSG00000112511.17	ENSG00000112511	PHF1	0.0298350092316588	2.9800646353601	0.811138147765722	0.417812039614948	0.89192417310879	Junction	Hippocampus
chr10:78001095-78002196(-)	ENSG00000148606.12	ENSG00000148606	POLR3A	-0.0462337337854286	0.594818568571387	-0.811126736588687	0.417818583636285	0.89192417310879	Junction	Hippocampus
chr12:30724452-30725965(-)	ENSG00000110888.17	ENSG00000110888	CAPRIN2	0.0297300269235245	2.67517140033889	0.811107269401527	0.417829747715557	0.89192417310879	Junction	Hippocampus
chr1:86376419-86382241(-)	ENSG00000122417.15	ENSG00000122417	ODF2L	0.0382944956144644	2.1304020247673	0.811104365941354	0.417831412812503	0.89192417310879	Junction	Hippocampus
chr5:71635043-71635150(+)	ENSG00000131844.15	ENSG00000131844	MCCC2	-0.0346498736087589	1.76980701229357	-0.811097901308496	0.417835120210133	0.89192417310879	Junction	Hippocampus
chr5:176868965-176870369(+)	ENSG00000113763.10	ENSG00000113763	UNC5A	-0.0504209346546984	0.327116216834058	-0.811097555341728	0.417835318618914	0.89192417310879	Junction	Hippocampus
chr17:8231470-8231725(-)	ENSG00000178971.13	ENSG00000178971	CTC1	-0.0676322649545391	-0.39346423406141	-0.811085155289059	0.417842429972618	0.89192417310879	Junction	Hippocampus
chr8:118375857-118379559(-)	ENSG00000177570.13	ENSG00000177570	SAMD12	-0.0653460917690075	0.627411888467325	-0.81108399114588	0.417843097605226	0.89192417310879	Junction	Hippocampus
chr1:205053256-205057920(+)	ENSG00000184144.10	ENSG00000184144	CNTN2	0.0458685028529431	2.28881275556757	0.811072088288386	0.417849923894358	0.89192417310879	Junction	Hippocampus
chr12:54371716-54373972(-)	ENSG00000161642.17	ENSG00000161642	ZNF385A	-0.0364641526381259	1.94192227436073	-0.81106855781776	0.417851948632053	0.89192417310879	Junction	Hippocampus
chr2:213147813-213148595(-)	ENSG00000030419.16	ENSG00000030419	IKZF2	0.0467871129457366	1.07421578155539	0.811049647263226	0.417862794002381	0.89192417310879	Junction	Hippocampus
chr11:72822962-72824059(+)	ENSG00000168010.10	ENSG00000168010	ATG16L2	-0.0681057790292357	-0.0703683114891885	-0.811035168092692	0.417871098047324	0.89192417310879	Junction	Hippocampus
chr22:50256200-50256598(-)	ENSG00000188130.13	ENSG00000188130	MAPK12	-0.0431811389089758	0.943617412500811	-0.81103410729643	0.417871706435448	0.89192417310879	Junction	Hippocampus
chr16:58509353-58511421(+)	ENSG00000103034.14	ENSG00000103034	NDRG4	0.0326257567778896	4.69142419204441	0.811028806646595	0.417874746473249	0.89192417310879	Junction	Hippocampus
chr15:75359426-75359619(-)	ENSG00000140400.15	ENSG00000140400	MAN2C1	0.0392056631371191	1.22142226855744	0.811027751953902	0.417875351363975	0.89192417310879	Junction	Hippocampus
chr16:70258218-70258979(-)	ENSG00000090861.15	ENSG00000090861	AARS	0.0240574585638771	4.15309440601322	0.81102754414195	0.417875470549011	0.89192417310879	Junction	Hippocampus
chr16:14610810-14617589(-)	ENSG00000140694.16	ENSG00000140694	PARN	-0.0336963909571727	2.11032715820322	-0.81101157738301	0.417884627920467	0.89192417310879	Junction	Hippocampus
chr11:19351028-19832483(+)	ENSG00000166833.19	ENSG00000166833	NAV2	-0.108049573718126	-0.592482743967743	-0.811002479286577	0.417889845979842	0.89192417310879	Junction	Hippocampus
chrX:118741157-118746953(+)	ENSG00000131724.10	ENSG00000131724	IL13RA1	-0.0448340310978861	1.86209405141806	-0.811001170119176	0.417890596833841	0.89192417310879	Junction	Hippocampus
chr4:112649687-112650460(+)	ENSG00000174720.15	ENSG00000174720	LARP7	0.0298268266728124	2.47318808717692	0.810988629212768	0.417897789529481	0.891926143594149	Junction	Hippocampus
chr6:73610548-73615314(-)	ENSG00000119899.12	ENSG00000119899	SLC17A5	-0.0363678901055975	1.40446348616674	-0.810959243451223	0.417914643688884	0.891931300161798	Junction	Hippocampus
chr7:130884397-130912109(-)	ENSG00000226380.8	ENSG00000226380	MIR29A	-0.0846425472752465	-0.469111217417359	-0.810935457567705	0.417928286341063	0.891931300161798	Junction	Hippocampus
chr8:132817077-132817338(+)	ENSG00000129292.20	ENSG00000129292	PHF20L1	-0.0432529110764048	0.823051596005666	-0.810932670219503	0.41792988507218	0.891931300161798	Junction	Hippocampus
chr12:56599012-56599128(-)	ENSG00000076108.11	ENSG00000076108	BAZ2A	-0.0414708510904239	0.601545720288551	-0.810927503424255	0.417932848585313	0.891931300161798	Junction	Hippocampus
chr3:127577077-127579739(-)	ENSG00000163870.14	ENSG00000163870	TPRA1	0.0455999858772742	0.340100952991233	0.810917437260705	0.417938622259491	0.891931300161798	Junction	Hippocampus
chr13:98853523-98855897(-)	ENSG00000088387.18	ENSG00000088387	DOCK9	0.0268851777366613	4.04637347689036	0.810887224972074	0.417955951479434	0.891931300161798	Junction	Hippocampus
chr22:29720534-29727661(+)	ENSG00000100314.3	ENSG00000100314	CABP7	0.103663011677389	1.50393541950078	0.810879785063575	0.417960218941009	0.891931300161798	Junction	Hippocampus
chr3:197892760-197912674(-)	ENSG00000114473.13	ENSG00000114473	IQCG	-0.0414939613302321	1.78555315075642	-0.810876727015699	0.417961973015995	0.891931300161798	Junction	Hippocampus
chr15:30479194-30480741(+)	ENSG00000215302.8	ENSG00000215302	CTD-3092A11.1	0.159278689507437	-0.825476859538206	0.810867403849297	0.41796732074625	0.891931300161798	Junction	Hippocampus
chr9:112252789-112262434(-)	ENSG00000119314.15	ENSG00000119314	PTBP3	-0.0359504108792239	1.5263279369839	-0.810860845763457	0.417971082461806	0.891931300161798	Junction	Hippocampus
chr17:30420984-30421663(+)	ENSG00000108582.11	ENSG00000108582	CPD	-0.0322777802484396	2.86157331477038	-0.810856687201555	0.417973467821713	0.891931300161798	Junction	Hippocampus
chr1:155746872-155747128(+)	ENSG00000203761.5	ENSG00000203761	MSTO2P	-0.104384354226046	-0.745618601382642	-0.810835095637145	0.417985852918166	0.891931300161798	Junction	Hippocampus
chr1:6209540-6209923(+)	ENSG00000158286.12	ENSG00000158286	RNF207	0.0772904800073378	-0.455247202916578	0.81083130879661	0.417988025102978	0.891931300161798	Junction	Hippocampus
chr9:83887197-83888488(-)	ENSG00000165115.14	ENSG00000165115	KIF27	0.0569386728116173	0.502076762741048	0.8108242222646	0.417992090055009	0.891931300161798	Junction	Hippocampus
chr14:20343177-20343267(-)				-0.268510661118993	-1.06993509264104	-0.810798858826191	0.418006639134581	0.891931300161798	Junction	Hippocampus
chr9:133102140-133102475(-)	ENSG00000160271.14	ENSG00000160271	RALGDS	0.0281434002402081	3.14236564511312	0.810715141850854	0.418054663334924	0.891931300161798	Junction	Hippocampus
chr10:73383346-73383576(-)	ENSG00000138279.15	ENSG00000138279	ANXA7	-0.0208527068317627	4.37544388131987	-0.810712600223115	0.418056121389414	0.891931300161798	Junction	Hippocampus
chr16:16138559-16141172(+)	ENSG00000103222.18	ENSG00000103222	ABCC1	0.0755675995309958	-0.733308719453639	0.810650463153237	0.418091768470956	0.891931300161798	Junction	Hippocampus
chr15:43441584-43446386(-)	ENSG00000067369.13	ENSG00000067369	TP53BP1	0.0209402800079264	3.04383931924717	0.810624222580816	0.41810682282364	0.891931300161798	Junction	Hippocampus
chr3:48990611-48990832(+)	ENSG00000178467.17	ENSG00000178467	P4HTM	0.0258814003102293	3.40117617657473	0.810612656073039	0.418113458691004	0.891931300161798	Junction	Hippocampus
chr15:78494265-78497125(+)	ENSG00000136381.12	ENSG00000136381	IREB2	-0.0327174905987239	1.87840092040361	-0.810605872368905	0.418117350625965	0.891931300161798	Junction	Hippocampus
chr1:10105745-10117458(+)	ENSG00000130939.18	ENSG00000130939	UBE4B	-0.0293900869409205	1.74002751187745	-0.810595476292893	0.418123315086219	0.891931300161798	Junction	Hippocampus
chr15:42663491-42663819(+)	ENSG00000159433.11	ENSG00000159433	STARD9	0.0775580392041498	-0.799226940869525	0.810593123154284	0.418124665141209	0.891931300161798	Junction	Hippocampus
chr19:18613130-18613871(+)	ENSG00000105696.8	ENSG00000105696	TMEM59L	-0.0537774801825775	2.1843797347305	-0.810585783374686	0.418128876174506	0.891931300161798	Junction	Hippocampus
chr22:17893905-17895283(-)	ENSG00000243156.7	ENSG00000243156	MICAL3	0.0337859646940132	1.9568330340207	0.810581409704151	0.418131385481431	0.891931300161798	Junction	Hippocampus
chr19:9977473-9977593(-)	ENSG00000080573.6	ENSG00000080573	COL5A3	0.0516934446817812	1.50560496127443	0.810568102172906	0.418139020468921	0.891931300161798	Junction	Hippocampus
chr5:149044639-149047861(-)	ENSG00000169247.11	ENSG00000169247	SH3TC2	0.0564997149563584	1.14655909554679	0.810555648137664	0.418146165851129	0.891931300161798	Junction	Hippocampus
chr3:100732673-100736575(+)	ENSG00000114354.13	ENSG00000114354	TFG	0.0256906194544019	3.11379455662322	0.810545977797355	0.418151714165101	0.891931300161798	Junction	Hippocampus
chr8:86374121-86380725(+)	ENSG00000123124.13	ENSG00000123124	WWP1	-0.0320841726943969	1.8291993117767	-0.810544268868519	0.41815269465981	0.891931300161798	Junction	Hippocampus
chr12:123639344-123645454(+)	ENSG00000111358.13	ENSG00000111358	GTF2H3	0.035195798168802	1.62509835540364	0.810541029390256	0.418154553308107	0.891931300161798	Junction	Hippocampus
chr4:121863280-121867980(-)	ENSG00000138686.9	ENSG00000138686	BBS7	0.0281297747213841	2.58721482369912	0.810539484867577	0.418155439478591	0.891931300161798	Junction	Hippocampus
chrX:70479265-70492106(+)	ENSG00000082458.11	ENSG00000082458	DLG3	0.0323999559687567	2.48707033861813	0.810531698955957	0.418159906665297	0.891931300161798	Junction	Hippocampus
chr1:29200590-29201942(-)	ENSG00000116353.15	ENSG00000116353	MECR	-0.0384949548183806	1.16276265288094	-0.810528332004056	0.418161838471303	0.891931300161798	Junction	Hippocampus
chr11:96365151-96371012(-)	ENSG00000149231.11	ENSG00000149231	CCDC82	0.0307628566242738	2.20072669280886	0.810522913678925	0.418164947274349	0.891931300161798	Junction	Hippocampus
chr14:57235821-57237337(-)	ENSG00000070367.15	ENSG00000070367	EXOC5	0.022782684459993	3.01319723175179	0.810496075940183	0.418180345821613	0.891931300161798	Junction	Hippocampus
chr4:3224132-3225660(+)	ENSG00000197386.10	ENSG00000197386	HTT	-0.0292207459328547	2.41972252465403	-0.810488909703625	0.418184457611934	0.891931300161798	Junction	Hippocampus
chr12:57731968-57732402(-)	ENSG00000135439.11	ENSG00000135439	AGAP2	-0.0266316869391437	4.56630344515056	-0.810484527305877	0.418186972123549	0.891931300161798	Junction	Hippocampus
chr12:113937137-113939959(-)	ENSG00000122965.10	ENSG00000122965	RBM19	0.0372858068693686	1.06490240564931	0.810478625002603	0.418190358733551	0.891931300161798	Junction	Hippocampus
chr19:6374590-6374810(+)	ENSG00000125652.7	ENSG00000125652	ALKBH7	-0.0416833434211001	1.08629648061897	-0.810463988515415	0.418198756893481	0.891931300161798	Junction	Hippocampus
chr5:37701143-37702948(+)	ENSG00000082068.8	ENSG00000082068	WDR70	-0.0406198147291946	0.551233042929886	-0.810446218472876	0.418208953166598	0.891931300161798	Junction	Hippocampus
chr7:141738576-141739123(+)	ENSG00000106028.10	ENSG00000106028	SSBP1	-0.0604412323660022	-0.0773286991168199	-0.810440890170201	0.418212010522156	0.891931300161798	Junction	Hippocampus
chr15:65065274-65067732(-)	ENSG00000103710.10	ENSG00000103710	RASL12	-0.0768025586601207	-0.0130074573663352	-0.810440804769229	0.418212059524949	0.891931300161798	Junction	Hippocampus
chr6:154815817-154818478(+)	ENSG00000213079.9	ENSG00000213079	SCAF8	0.0249521269543613	3.00203612135914	0.810437969937818	0.418213686143667	0.891931300161798	Junction	Hippocampus
chr1:28279242-28280715(+)	ENSG00000130766.4	ENSG00000130766	SESN2	-0.0829957721993699	-0.692315704563123	-0.810435514798096	0.418215094899327	0.891931300161798	Junction	Hippocampus
chrX:109683667-109696143(-)	ENSG00000068366.19	ENSG00000068366	ACSL4	0.0416826519782851	1.91146916077793	0.81042246314732	0.418222583964973	0.891931300161798	Junction	Hippocampus
chr12:92776943-92777542(-)	ENSG00000102189.16	ENSG00000102189	EEA1	0.0303615074042407	2.14664748908585	0.810419963703098	0.418224018160558	0.891931300161798	Junction	Hippocampus
chr1:222648851-222650291(+)	ENSG00000154305.16	ENSG00000154305	MIA3	0.0283030208658044	2.71880404913123	0.810392835095709	0.418239584899816	0.891931300161798	Junction	Hippocampus
chr16:18379351-18379474(-)	ENSG00000254681.6	ENSG00000254681	PKD1P5	-0.0533801643430809	2.49825830439337	-0.810351982154186	0.418263027482538	0.891931300161798	Junction	Hippocampus
chr2:166077848-166127770(-)	ENSG00000144285.16	ENSG00000144285	SCN1A	0.0921689611205419	-0.682567460655815	0.810348985988374	0.418264746798489	0.891931300161798	Junction	Hippocampus
chr9:138120373-138120630(+)	ENSG00000148408.12	ENSG00000148408	CACNA1B	-0.0700009993712321	-0.438682067251772	-0.810348407540531	0.418265078734739	0.891931300161798	Junction	Hippocampus
chr19:49692394-49697325(+)	ENSG00000169169.14	ENSG00000169169	CPT1C	0.0322975354286822	2.21795974608169	0.810322920707951	0.418279704241892	0.891931300161798	Junction	Hippocampus
chr7:44674558-44675177(+)	ENSG00000105953.14	ENSG00000105953	OGDH	0.0246972300215538	3.2051734455152	0.810304961892332	0.418290010011088	0.891931300161798	Junction	Hippocampus
chrX:152831118-152846281(+)	ENSG00000147383.10	ENSG00000147383	NSDHL	0.0469580238127597	1.24974326977239	0.810300366453484	0.418292647154109	0.891931300161798	Junction	Hippocampus
chr4:186628365-186628487(-)	ENSG00000083857.13	ENSG00000083857	FAT1	0.0424806071630034	2.09262513520298	0.810256449617092	0.418317849808504	0.891931300161798	Junction	Hippocampus
chr13:35871341-35947357(-)	ENSG00000133083.14	ENSG00000133083	DCLK1	0.0315198194316947	3.25243283259288	0.810244510508364	0.418324701487068	0.891931300161798	Junction	Hippocampus
chr20:21232831-21244244(+)	ENSG00000088970.15	ENSG00000088970	KIZ	0.0387567470702072	1.32128506339212	0.810213699195166	0.418342383952203	0.891931300161798	Junction	Hippocampus
chr3:168027838-168029219(-)	ENSG00000173905.8	ENSG00000173905	GOLIM4	0.0554210011922337	1.00733834830287	0.810198493037465	0.418351110856146	0.891931300161798	Junction	Hippocampus
chr6:36059348-36072872(+)	ENSG00000112062.10	ENSG00000112062	MAPK14	0.0282977849730846	2.14214273390155	0.810196427185835	0.418352296468932	0.891931300161798	Junction	Hippocampus
chr6:44149966-44150223(+)	ENSG00000137216.18	ENSG00000137216	TMEM63B	0.032766259106684	2.26874635739463	0.810195374442637	0.418352900649482	0.891931300161798	Junction	Hippocampus
chr2:97219247-97224805(+)	ENSG00000135976.16	ENSG00000135976	ANKRD36	0.0486414155765252	2.68049069368675	0.810194334988488	0.418353497203811	0.891931300161798	Junction	Hippocampus
chr10:50743011-50745127(+)	ENSG00000204147.9	ENSG00000204147	ASAH2B	0.085206615385644	-0.713731619470321	0.810191764965652	0.418354972170739	0.891931300161798	Junction	Hippocampus
chr19:44081142-44082012(+)	ENSG00000267022.1	ENSG00000267022	AC084219.2	0.0672371517580301	-0.285650334003886	0.810166957153406	0.41836920982976	0.891931300161798	Junction	Hippocampus
chr15:74848702-74850513(-)	ENSG00000140497.16	ENSG00000140497	SCAMP2	-0.035329710104315	1.79007877185966	-0.810155674261754	0.418375685383238	0.891931300161798	Junction	Hippocampus
chr17:75625978-75626087(+)	ENSG00000266714.6	ENSG00000266714	MYO15B	-0.0573231372197872	-0.0168720084439798	-0.810154589235803	0.418376308111791	0.891931300161798	Junction	Hippocampus
chr15:75364189-75364487(-)	ENSG00000140400.15	ENSG00000140400	MAN2C1	0.0304785926323333	2.24427440571668	0.810140257975477	0.418384533298292	0.891931300161798	Junction	Hippocampus
chr20:31568281-31569119(+)	ENSG00000101294.16	ENSG00000101294	HM13	0.075208702085738	-0.26457329019658	0.810128642296454	0.418391199992584	0.891931300161798	Junction	Hippocampus
chr7:5309369-5312502(-)	ENSG00000182095.14	ENSG00000182095	TNRC18	0.0554025222880627	0.360436396691865	0.810128332365197	0.418391377875162	0.891931300161798	Junction	Hippocampus
chr16:18431949-18433347(-)	ENSG00000185164.14	ENSG00000185164	NOMO2	-0.0715459762299471	2.11804581718121	-0.810100174645138	0.418407538961012	0.891931300161798	Junction	Hippocampus
chr5:150055337-150056025(-)	ENSG00000182578.13	ENSG00000182578	CSF1R	-0.0688714589900151	1.80537331365919	-0.810089130357062	0.418413877916162	0.891931300161798	Junction	Hippocampus
chr22:41137791-41140139(+)	ENSG00000100393.11	ENSG00000100393	EP300	-0.0280223665745132	2.69906261308011	-0.810088651951946	0.418414152501787	0.891931300161798	Junction	Hippocampus
chr12:913453-913893(-)	ENSG00000002016.17	ENSG00000002016	RAD52	0.0454965484352155	1.48173112222369	0.810082816006409	0.418417502112399	0.891931300161798	Junction	Hippocampus
chr19:36321358-36321992(-)	ENSG00000232677.6	ENSG00000232677	LINC00665	0.0582390528410247	0.314955831474439	0.810048860479775	0.418436991606687	0.891931300161798	Junction	Hippocampus
chr14:45096759-45096886(+)	ENSG00000185246.17	ENSG00000185246	PRPF39	-0.0732920338431187	-0.777038301092658	-0.810038546965539	0.418442911373046	0.891931300161798	Junction	Hippocampus
chr3:193645626-193645727(+)	ENSG00000198836.8	ENSG00000198836	OPA1	0.0213113065724561	4.00497616533846	0.81003110106362	0.418447185213759	0.891931300161798	Junction	Hippocampus
chr16:68372388-68386597(-)	ENSG00000103056.11	ENSG00000103056	SMPD3	0.0649168253378178	-0.265556502638265	0.810015432505823	0.418456178825069	0.891931300161798	Junction	Hippocampus
chr9:93107828-93110567(+)	ENSG00000165233.17	ENSG00000165233	CARD19	-0.05269565611063	0.279784137078589	-0.809989810369193	0.41847088594732	0.891931300161798	Junction	Hippocampus
chr7:76060499-76063514(+)	ENSG00000146701.11	ENSG00000146701	MDH2	0.0219936346349517	4.43158552121045	0.809957275907735	0.418489561188558	0.891931300161798	Junction	Hippocampus
chr8:9900613-9900688(-)	ENSG00000253230.7	ENSG00000253230	LINC00599	0.0658286052425914	0.913809332216322	0.809950707408812	0.418493331659647	0.891931300161798	Junction	Hippocampus
chr1:1320530-1320995(-)	ENSG00000127054.19	ENSG00000127054	CPSF3L	0.0316163370528983	2.1342024799507	0.809937250997826	0.418501056015096	0.891931300161798	Junction	Hippocampus
chr1:63454969-63478763(-)	ENSG00000142856.16	ENSG00000142856	ITGB3BP	-0.077434648332868	0.183965524251678	-0.809916631616343	0.418512892279001	0.891931300161798	Junction	Hippocampus
chr12:105118529-105120554(+)	ENSG00000136051.13	ENSG00000136051	KIAA1033	0.025399574306385	2.56498216322843	0.809900212420154	0.418522317627529	0.891931300161798	Junction	Hippocampus
chr19:53116434-53122661(-)	ENSG00000170954.11	ENSG00000170954	ZNF415	0.0424159760349502	1.00031050558411	0.809893969119368	0.418525901592648	0.891931300161798	Junction	Hippocampus
chr16:2279131-2281026(-)	ENSG00000167972.13	ENSG00000167972	ABCA3	0.0287740993548306	2.87263516189185	0.809873182440833	0.418537834310541	0.891931300161798	Junction	Hippocampus
chrX:124042646-124045163(+)	ENSG00000101972.18	ENSG00000101972	STAG2	0.0267306212746452	2.33702385506125	0.809867488713144	0.418541102864264	0.891931300161798	Junction	Hippocampus
chr14:35019075-35022909(+)	ENSG00000100883.11	ENSG00000100883	SRP54	0.0267943837228222	2.9433769661166	0.809856973398023	0.418547139348629	0.891931300161798	Junction	Hippocampus
chr17:11617623-11619547(+)	ENSG00000007174.17	ENSG00000007174	DNAH9	0.0703874946975829	-0.0927257361003157	0.809845070506616	0.418553972455382	0.891931300161798	Junction	Hippocampus
chr13:28659188-28662409(+)	ENSG00000132963.7	ENSG00000132963	POMP	-0.0270399161903075	3.34366057402587	-0.809835887292281	0.418559244319	0.891931300161798	Junction	Hippocampus
chr20:34736759-34740362(-)	ENSG00000198646.13	ENSG00000198646	NCOA6	0.0381261218301659	1.23623629469851	0.809830051186457	0.418562594708105	0.891931300161798	Junction	Hippocampus
chr17:7230156-7230284(-)	ENSG00000004975.11	ENSG00000004975	DVL2	-0.0444870652639028	0.768112150921127	-0.809820663552787	0.41856798399003	0.891931300161798	Junction	Hippocampus
chr1:39323009-39324192(+)	ENSG00000127603.23	ENSG00000127603	MACF1	-0.026315558602216	5.1121722977149	-0.809819616466937	0.418568585106872	0.891931300161798	Junction	Hippocampus
chr2:31892135-31917925(-)	ENSG00000162959.13	ENSG00000162959	MEMO1	-0.035562079310822	1.68280645594035	-0.809811612165554	0.418573180277387	0.891931300161798	Junction	Hippocampus
chr11:68915024-68917735(+)	ENSG00000132740.8	ENSG00000132740	IGHMBP2	0.0569099761806298	0.489773487952165	0.809808791601549	0.418574799535433	0.891931300161798	Junction	Hippocampus
chr12:39315241-39315931(-)	ENSG00000139116.18	ENSG00000139116	KIF21A	0.0484261180593584	1.21094064811797	0.809786161930522	0.418587791140932	0.891931300161798	Junction	Hippocampus
chrX:54539102-54540134(+)	ENSG00000130119.15	ENSG00000130119	GNL3L	0.0333042404024633	1.73340601054027	0.809784960219724	0.418588481045057	0.891931300161798	Junction	Hippocampus
chr15:34381857-34381967(-)	ENSG00000175265.17	ENSG00000175265	GOLGA8A	0.243214545483578	0.22211082290175	0.809764854158996	0.41860002406693	0.891931300161798	Junction	Hippocampus
chr13:49175542-49178567(+)	ENSG00000102531.16	ENSG00000102531	FNDC3A	-0.0318596377113855	3.03685685482616	-0.809750180227822	0.418608448586196	0.891931300161798	Junction	Hippocampus
chr3:183311773-183318067(-)	ENSG00000053524.11	ENSG00000053524	MCF2L2	0.0294723154101905	2.55852831159748	0.8097390492569	0.418614839106808	0.891931300161798	Junction	Hippocampus
chr1:65406134-65408640(+)	ENSG00000116675.15	ENSG00000116675	DNAJC6	-0.0319540491846861	5.15142515239783	-0.809723601702233	0.418623707962945	0.891931300161798	Junction	Hippocampus
chr1:146144805-146144906(-)	ENSG00000271425.6	ENSG00000271425	NBPF10	0.162620705780018	-1.31663896448143	0.809722954108782	0.418624079766168	0.891931300161798	Junction	Hippocampus
chr17:51068013-51079583(-)	ENSG00000008294.20	ENSG00000008294	SPAG9	0.0624865143045868	0.0331698625081277	0.80971133315293	0.418630751745812	0.891931300161798	Junction	Hippocampus
chr2:72968534-72971569(-)	ENSG00000144040.12	ENSG00000144040	SFXN5	-0.037336825147276	2.76053031068622	-0.809697722007368	0.418638566439873	0.891931300161798	Junction	Hippocampus
chr5:96770603-96771643(+)	ENSG00000153113.23	ENSG00000153113	CAST	-0.0264335387489175	3.35574813480488	-0.809690966817886	0.418642444891878	0.891931300161798	Junction	Hippocampus
chr1:21570375-21573664(+)	ENSG00000162551.13	ENSG00000162551	ALPL	-0.0794676414317031	-0.264525673508223	-0.80968552092559	0.418645571634123	0.891931300161798	Junction	Hippocampus
chr3:158826063-158827279(+)	ENSG00000118855.18	ENSG00000118855	MFSD1	0.0341791896584942	2.01411381473906	0.809663600308656	0.418658157428215	0.891931300161798	Junction	Hippocampus
chr17:31878782-31880572(-)	ENSG00000108651.9	ENSG00000108651	UTP6	-0.0395684705679082	0.935215695758128	-0.80965217470118	0.418664717566854	0.891931300161798	Junction	Hippocampus
chr18:57353026-57354401(+)	ENSG00000177511.5	ENSG00000177511	ST8SIA3	-0.0325732780713354	3.29074946397201	-0.809647787203051	0.418667236713472	0.891931300161798	Junction	Hippocampus
chr6:155217091-155240529(+)	ENSG00000146426.17	ENSG00000146426	TIAM2	0.0704936346224987	0.467481787759386	0.809639850743793	0.418671793571106	0.891931300161798	Junction	Hippocampus
chr3:51969606-51969942(-)	ENSG00000114779.19	ENSG00000114779	ABHD14B	0.0692241072160367	-0.57533099265852	0.809639603350963	0.41867193561652	0.891931300161798	Junction	Hippocampus
chr3:132466071-132466298(+)	ENSG00000138246.15	ENSG00000138246	DNAJC13	0.0321002316971421	1.76473338723956	0.809637297437754	0.418673259602896	0.891931300161798	Junction	Hippocampus
chr7:66629209-66633274(+)	ENSG00000243335.8	ENSG00000243335	KCTD7	0.047626323526486	0.445657799430967	0.809637230606683	0.418673297975334	0.891931300161798	Junction	Hippocampus
chr11:6611304-6611387(-)	ENSG00000166337.9	ENSG00000166337	TAF10	-0.0238416648358163	3.1228336805371	-0.809634514648531	0.418674857400505	0.891931300161798	Junction	Hippocampus
chr3:184353148-184353249(-)	ENSG00000114859.15	ENSG00000114859	CLCN2	0.0559644683046739	-0.287493213531201	0.809596791447405	0.418696517334125	0.891931300161798	Junction	Hippocampus
chr11:78670552-78672032(-)	ENSG00000149256.15	ENSG00000149256	TENM4	-0.0460821917479567	0.783059172243836	-0.809589051178788	0.418700961728763	0.891931300161798	Junction	Hippocampus
chr12:123617873-123618668(+)	ENSG00000111364.15	ENSG00000111364	DDX55	0.0662567402658311	0.085348435514186	0.809588290096468	0.418701398737089	0.891931300161798	Junction	Hippocampus
chr21:25453427-25466422(-)				0.087777967019572	-0.607765886670723	0.809587282550902	0.41870197726336	0.891931300161798	Junction	Hippocampus
chr9:19290877-19296007(+)	ENSG00000137145.20	ENSG00000137145	DENND4C	-0.0268807994264928	2.17310796116359	-0.809583397467417	0.418704208058071	0.891931300161798	Junction	Hippocampus
chr1:1516089-1517310(+)	ENSG00000197785.13	ENSG00000197785	ATAD3A	-0.0641213237474452	-0.118993525984547	-0.809570878693669	0.418711396320557	0.891931300161798	Junction	Hippocampus
chr11:3093836-3094236(-)	ENSG00000021762.19	ENSG00000021762	OSBPL5	0.0567426769816542	0.0614343856938275	0.809563273085413	0.418715763485854	0.891931300161798	Junction	Hippocampus
chr11:111838379-111840654(-)	ENSG00000086848.14	ENSG00000086848	ALG9	-0.0420655073522617	0.720302209166439	-0.809544649928795	0.41872645707733	0.891931300161798	Junction	Hippocampus
chr2:232790916-232791007(+)	ENSG00000204120.14	ENSG00000204120	GIGYF2	0.0312188622875502	2.75295254332884	0.809543670531494	0.418727019460927	0.891931300161798	Junction	Hippocampus
chr2:23984832-23999671(+)	ENSG00000173960.12	ENSG00000173960	UBXN2A	0.0432119914974353	0.676589971557633	0.809517542014262	0.418742022984907	0.891931300161798	Junction	Hippocampus
chr3:167687317-167687614(-)	ENSG00000114209.14	ENSG00000114209	PDCD10	0.0251781516065878	2.83815274650631	0.809516832960846	0.418742430142171	0.891931300161798	Junction	Hippocampus
chr20:58698774-58699196(+)	ENSG00000254995.4	ENSG00000254995	STX16-NPEPL1	-0.0438387116779361	2.28218065355158	-0.809509504579881	0.418746638306459	0.891931300161798	Junction	Hippocampus
chr7:35966527-35972446(+)	ENSG00000226102.3	ENSG00000226102	SEPT7P3	0.0503962894640639	4.09835797464067	0.809508563727402	0.418747178572457	0.891931300161798	Junction	Hippocampus
chr1:61833786-61856029(+)	ENSG00000132849.19	ENSG00000132849	PATJ	0.0512234763491256	0.768999656923935	0.809504430957227	0.418749551739185	0.891931300161798	Junction	Hippocampus
chr13:111115692-111153904(+)	ENSG00000102606.17	ENSG00000102606	ARHGEF7	0.0395456819914172	1.44721801030508	0.809498706711633	0.418752838794321	0.891931300161798	Junction	Hippocampus
chr17:39471764-39490556(+)	ENSG00000167258.13	ENSG00000167258	CDK12	-0.0318619371384629	1.44202524776233	-0.809487527269524	0.418759258451488	0.891931300161798	Junction	Hippocampus
chr6:99562949-99568495(-)	ENSG00000112237.12	ENSG00000112237	CCNC	0.0390263138954262	1.4762899918229	0.809479691846969	0.418763757881206	0.891931300161798	Junction	Hippocampus
chr1:220211003-220212886(-)	ENSG00000118873.15	ENSG00000118873	RAB3GAP2	0.0260736293543511	2.50908665138554	0.809474358041305	0.418766820793459	0.891931300161798	Junction	Hippocampus
chr16:29978161-29978251(+)	ENSG00000149930.17	ENSG00000149930	TAOK2	0.0236974249973865	3.07781264142684	0.809457948349795	0.418776244062901	0.891931300161798	Junction	Hippocampus
chr10:119120453-119123468(+)	ENSG00000119979.16	ENSG00000119979	FAM45A	-0.0341651000750547	1.89223063104595	-0.809450971918772	0.418780250318111	0.891931300161798	Junction	Hippocampus
chr6:25604894-25606060(+)	ENSG00000079691.17	ENSG00000079691	LRRC16A	-0.0509569930499534	0.17970926225516	-0.809449445295637	0.418781126993153	0.891931300161798	Junction	Hippocampus
chrM:2404-2558(+)				-0.267723493033135	-2.87112476231174	-0.809413339485759	0.418801861347425	0.891931300161798	Junction	Hippocampus
chr5:14297264-14304460(+)	ENSG00000038382.17	ENSG00000038382	TRIO	0.0233079536490772	3.1246347358942	0.80941083968923	0.418803296919085	0.891931300161798	Junction	Hippocampus
chr3:196362688-196368027(-)	ENSG00000163960.11	ENSG00000163960	UBXN7	-0.0265869410254654	2.17513111586476	-0.809388382669692	0.418816193563419	0.891931300161798	Junction	Hippocampus
chr1:234437373-234446802(-)	ENSG00000059588.9	ENSG00000059588	TARBP1	-0.0391981832796984	2.74824441380192	-0.809382197723489	0.418819745503013	0.891931300161798	Junction	Hippocampus
chrX:129569400-129575139(+)	ENSG00000122126.15	ENSG00000122126	OCRL	0.0259164388086454	2.96893784093468	0.809375644565949	0.418823508921331	0.891931300161798	Junction	Hippocampus
chr15:47765057-47765868(+)	ENSG00000137872.16	ENSG00000137872	SEMA6D	-0.0428936982074327	1.55255484236966	-0.80936200194688	0.418831343816526	0.891931300161798	Junction	Hippocampus
chr18:23136608-23188837(+)	ENSG00000134508.12	ENSG00000134508	CABLES1	-0.0576093302938095	0.477132259712348	-0.809361730106969	0.418831499933853	0.891931300161798	Junction	Hippocampus
chr2:43764366-43765412(+)	ENSG00000152527.13	ENSG00000152527	PLEKHH2	0.0581816339982781	0.0651546105906153	0.809355135265189	0.418835287353911	0.891931300161798	Junction	Hippocampus
chr17:28613346-28613439(-)	ENSG00000258472.8	ENSG00000258472	RP11-192H23.4	0.0579683995921825	0.305660459357844	0.809346829605056	0.418840057326369	0.891931300161798	Junction	Hippocampus
chr16:27648736-27654607(+)	ENSG00000047578.12	ENSG00000047578	KIAA0556	0.0616408795361909	-0.39097356543557	0.809346652643501	0.418840158956418	0.891931300161798	Junction	Hippocampus
chr11:77941252-77955941(-)	ENSG00000149262.16	ENSG00000149262	INTS4	-0.0369224674151768	1.05443198378312	-0.809345872458888	0.418840607021146	0.891931300161798	Junction	Hippocampus
chr15:75338686-75338984(+)	ENSG00000140365.15	ENSG00000140365	COMMD4	0.0375134237005103	1.59382164932425	0.809345179568088	0.418841004952747	0.891931300161798	Junction	Hippocampus
chr16:5028186-5028879(-)	ENSG00000103174.11	ENSG00000103174	NAGPA	0.060020513279924	0.423043420185468	0.809343236987069	0.418842120590596	0.891931300161798	Junction	Hippocampus
chr7:139293464-139293888(+)	ENSG00000157741.14	ENSG00000157741	UBN2	0.0349374469081862	1.62559914475985	0.809313203535502	0.418859369235031	0.891931300161798	Junction	Hippocampus
chr22:42086315-42087059(-)	ENSG00000184983.9	ENSG00000184983	NDUFA6	0.025549786992446	4.13826244063007	0.809299734587511	0.418867104782438	0.891931300161798	Junction	Hippocampus
chr1:66891267-66893228(-)	ENSG00000152763.16	ENSG00000152763	WDR78	-0.0351941327621906	2.73094105376169	-0.809298162735858	0.418868007540921	0.891931300161798	Junction	Hippocampus
chr1:15716344-15716706(+)	ENSG00000116786.11	ENSG00000116786	PLEKHM2	0.0299537155435951	2.81303702005178	0.809297054364954	0.418868644110103	0.891931300161798	Junction	Hippocampus
chr20:3256212-3259479(-)	ENSG00000088854.12	ENSG00000088854	C20orf194	-0.0248813496365085	2.82118734442955	-0.809289220697949	0.418873143225917	0.891931300161798	Junction	Hippocampus
chr5:72851320-72855773(+)	ENSG00000083312.17	ENSG00000083312	TNPO1	-0.0239658988371305	3.38507735306988	-0.809278251199146	0.418879443394326	0.891931300161798	Junction	Hippocampus
chr21:29694064-29939382(-)	ENSG00000171189.17	ENSG00000171189	GRIK1	0.0665201073560162	0.546951428974568	0.809267152356889	0.4188858179062	0.891931300161798	Junction	Hippocampus
chr3:184300445-184301536(+)	ENSG00000175166.16	ENSG00000175166	PSMD2	-0.0234264180217035	3.71472544351541	-0.809262724696712	0.418888360905659	0.891931300161798	Junction	Hippocampus
chr16:53686577-53687862(-)	ENSG00000103494.12	ENSG00000103494	RPGRIP1L	-0.0391797298995987	1.64665556779386	-0.809261779838116	0.418888903580578	0.891931300161798	Junction	Hippocampus
chr11:119078705-119078794(+)	ENSG00000160695.14	ENSG00000160695	VPS11	0.0331239944448508	1.68895787430002	0.809260725141912	0.418889509340681	0.891931300161798	Junction	Hippocampus
chr7:100097385-100097613(-)	ENSG00000166508.17	ENSG00000166508	MCM7	0.0469925427547302	0.682344180863082	0.809258103422554	0.418891015115847	0.891931300161798	Junction	Hippocampus
chr12:29371671-29381114(-)	ENSG00000087502.17	ENSG00000087502	ERGIC2	0.0235258129436976	2.92951478837195	0.809249979483636	0.418895681091511	0.891931300161798	Junction	Hippocampus
chr17:82617398-82619042(-)	ENSG00000141580.15	ENSG00000141580	WDR45B	-0.0293946969032183	2.72692928748517	-0.809224002622104	0.418910601080316	0.891931300161798	Junction	Hippocampus
chr2:11215087-11215320(-)	ENSG00000134318.13	ENSG00000134318	ROCK2	0.0261348667219965	3.42345763946875	0.809219543981705	0.418913161962612	0.891931300161798	Junction	Hippocampus
chr3:129451999-129458598(+)	ENSG00000163913.11	ENSG00000163913	IFT122	0.0481477962042331	0.636177468763921	0.809200627366626	0.418924027087163	0.891931300161798	Junction	Hippocampus
chr6:107893898-107897648(-)	ENSG00000025796.13	ENSG00000025796	SEC63	-0.029551930137428	3.19396952078695	-0.809192831320235	0.41892850494597	0.891931300161798	Junction	Hippocampus
chr15:41840906-41841054(+)	ENSG00000168970.22	ENSG00000168970	JMJD7-PLA2G4B	-0.0639603475779828	-0.0788223308881983	-0.809188997015928	0.418930707287171	0.891931300161798	Junction	Hippocampus
chr12:57720519-57720783(+)	ENSG00000135506.15	ENSG00000135506	OS9	0.0214526461756762	3.62570902678842	0.809177415012641	0.418937359780097	0.891931300161798	Junction	Hippocampus
chr2:189463754-189463845(+)	ENSG00000115368.9	ENSG00000115368	WDR75	0.0291306573057949	1.7218109518568	0.809176009920944	0.418938166843565	0.891931300161798	Junction	Hippocampus
chr21:37094091-37095349(+)	ENSG00000182670.13	ENSG00000182670	TTC3	0.0298255237979622	3.94074982542601	0.809174595275076	0.418938979395733	0.891931300161798	Junction	Hippocampus
chr4:185593936-185611779(-)	ENSG00000154556.17	ENSG00000154556	SORBS2	0.0393345109879867	2.45993466129748	0.809171175642708	0.41894094358705	0.891931300161798	Junction	Hippocampus
chrX:31836820-31875187(-)	ENSG00000198947.15	ENSG00000198947	DMD	0.0327685679369622	2.73517904307647	0.809109527863833	0.418976354183763	0.8919804536408	Junction	Hippocampus
chr14:88563170-88563650(+)	ENSG00000100722.18	ENSG00000100722	ZC3H14	0.0266528746666461	2.83873263983168	0.809109150888881	0.418976570724302	0.8919804536408	Junction	Hippocampus
chr9:128222597-128222792(+)	ENSG00000106976.20	ENSG00000106976	DNM1	0.0261219857276445	5.70488449045721	0.80908227358856	0.418992009652813	0.89198808817144	Junction	Hippocampus
chr1:43528757-43538197(+)	ENSG00000142949.16	ENSG00000142949	PTPRF	0.11292559168764	-1.15825137551579	0.809076982678405	0.418995048910726	0.89198808817144	Junction	Hippocampus
chr1:236595674-236595832(-)	ENSG00000119285.10	ENSG00000119285	HEATR1	-0.0384076980985457	0.874430108913141	-0.809054480226514	0.419007975141304	0.89198808817144	Junction	Hippocampus
chrM:1802-2226(+)				-0.442542981089486	0.0148010404739826	-0.809054056824112	0.419008218361372	0.89198808817144	Junction	Hippocampus
chr20:38139655-38141281(-)	ENSG00000198959.11	ENSG00000198959	TGM2	-0.0878392930681718	0.899080610630865	-0.809041072893809	0.419015676915082	0.89198808817144	Junction	Hippocampus
chr4:56491569-56495356(+)	ENSG00000174780.15	ENSG00000174780	SRP72	-0.0282639050608653	3.59092849576671	-0.809023311945098	0.419025879730091	0.89198808817144	Junction	Hippocampus
chr6:167000114-167003192(+)	ENSG00000213066.11	ENSG00000213066	FGFR1OP	-0.0367850927064049	1.12853357450751	-0.808987846168095	0.419046253560686	0.89198808817144	Junction	Hippocampus
chr16:681351-681437(+)	ENSG00000103266.10	ENSG00000103266	STUB1	-0.0231695172328845	3.0560191900299	-0.808987480847891	0.419046463427227	0.89198808817144	Junction	Hippocampus
chr9:85830577-85837758(+)	ENSG00000165121.11	ENSG00000165121		-0.0956877903701337	-0.48205253189648	-0.808984353054942	0.419048260261913	0.89198808817144	Junction	Hippocampus
chr17:44435152-44436477(-)	ENSG00000186566.12	ENSG00000186566	GPATCH8	-0.0262154985846809	2.91425857925783	-0.808967025143411	0.419058214773239	0.89198808817144	Junction	Hippocampus
chr20:289677-290258(-)	ENSG00000196476.11	ENSG00000196476	C20orf96	0.0483348256697355	0.487420489497303	0.808959741895739	0.419062398883582	0.89198808817144	Junction	Hippocampus
chrX:102125807-102126372(+)	ENSG00000184905.8	ENSG00000184905	TCEAL2	-0.0297061032715621	3.1511331385386	-0.808948371958909	0.419068930781399	0.89198808817144	Junction	Hippocampus
chr10:114571407-114575415(-)	ENSG00000099204.18	ENSG00000099204	ABLIM1	-0.0357033115023698	2.82764869682771	-0.80894095907495	0.419073189430278	0.89198808817144	Junction	Hippocampus
chr10:58199322-58216144(-)	ENSG00000151151.5	ENSG00000151151	IPMK	-0.0531772809926616	0.250692985092657	-0.808929833889313	0.419079580817922	0.89198808817144	Junction	Hippocampus
chr4:128965319-128970377(-)	ENSG00000151466.11	ENSG00000151466	SCLT1	-0.0458331073959687	0.748503242351777	-0.808924751597074	0.419082500599578	0.89198808817144	Junction	Hippocampus
chr21:45492714-45493162(+)	ENSG00000182871.14	ENSG00000182871	COL18A1	-0.0743987991852537	0.074103814663799	-0.808924532094782	0.419082626704122	0.89198808817144	Junction	Hippocampus
chr11:10797882-10798991(-)	ENSG00000110321.15	ENSG00000110321	EIF4G2	0.0229483875450605	5.36677415472073	0.808911253264755	0.419090255462486	0.89198808817144	Junction	Hippocampus
chr19:38845736-38845852(-)	ENSG00000104824.16	ENSG00000104824	HNRNPL	-0.0235448374954419	3.6773183631463	-0.808894919586482	0.419099639359886	0.89198808817144	Junction	Hippocampus
chr16:46672473-46674313(-)	ENSG00000069329.15	ENSG00000069329	VPS35	0.0210455047256171	4.14447600801397	0.808875262610706	0.419110932696779	0.89198808817144	Junction	Hippocampus
chr11:90218185-90222890(-)	ENSG00000110172.11	ENSG00000110172	CHORDC1	0.053881841706445	2.6973987208333	0.808870096433198	0.419113900801844	0.89198808817144	Junction	Hippocampus
chr1:7665200-7670910(+)	ENSG00000171735.18	ENSG00000171735	CAMTA1	0.0486170854639534	0.716868798979308	0.808869505363835	0.419114240387554	0.89198808817144	Junction	Hippocampus
chr3:171692443-171699744(-)	ENSG00000075651.15	ENSG00000075651	PLD1	-0.0463753938725261	1.05743830275234	-0.808853220864952	0.419123596346842	0.89198808817144	Junction	Hippocampus
chr10:127373867-127374057(+)	ENSG00000150760.12	ENSG00000150760	DOCK1	0.0296303179275973	2.42601113529538	0.808851883690606	0.419124364601246	0.89198808817144	Junction	Hippocampus
chr12:130406244-130407725(-)	ENSG00000060709.14	ENSG00000060709	RIMBP2	0.0352087068419025	2.72187355634182	0.80883921356578	0.419131644081607	0.891990236735128	Junction	Hippocampus
chr5:96763229-96776403(-)	ENSG00000164307.12	ENSG00000164307	ERAP1	-0.103709656684041	-1.07914261213132	-0.808808282568513	0.419149415458315	0.892006802100998	Junction	Hippocampus
chr6:16238781-16246841(+)	ENSG00000137198.9	ENSG00000137198	GMPR	0.0622034826087289	0.106090530831164	0.808803840031847	0.419151967950316	0.892006802100998	Junction	Hippocampus
chr14:67340519-67343371(-)	ENSG00000100554.11	ENSG00000100554	ATP6V1D	0.017713995078635	4.45276513730668	0.808763941217669	0.419174892517877	0.89202398376645	Junction	Hippocampus
chr4:74201371-74225301(+)	ENSG00000163738.18	ENSG00000163738	MTHFD2L	-0.0392905998153251	1.26152690033782	-0.808747830651057	0.419184149337994	0.89202398376645	Junction	Hippocampus
chr9:132296029-132296886(-)	ENSG00000107290.13	ENSG00000107290	SETX	-0.0206103374509527	3.08730165788389	-0.808732230054108	0.419193113254455	0.89202398376645	Junction	Hippocampus
chr8:42320845-42321895(+)	ENSG00000104365.13	ENSG00000104365	IKBKB	0.0353123807031618	1.35303767867225	0.808715474049955	0.419202741180169	0.89202398376645	Junction	Hippocampus
chr3:121930951-121931638(+)	ENSG00000163406.10	ENSG00000163406	SLC15A2	-0.0568972733364604	0.886621953198111	-0.808708533099001	0.419206729458072	0.89202398376645	Junction	Hippocampus
chr11:116896377-116897192(-)	ENSG00000160584.15	ENSG00000160584	SIK3	0.0242180642505775	3.20114899940492	0.808692927244319	0.419215696680832	0.89202398376645	Junction	Hippocampus
chrX:155116755-155119998(+)	ENSG00000185515.14	ENSG00000185515	BRCC3	0.0374042800199098	1.05412258609197	0.808669212594658	0.419229323485305	0.89202398376645	Junction	Hippocampus
chrX:14690860-14730206(+)	ENSG00000101958.13	ENSG00000101958	GLRA2	-0.11009391345355	-0.385368516362911	-0.808659502403602	0.419234903186746	0.89202398376645	Junction	Hippocampus
chr13:87672210-87675380(+)	ENSG00000165300.7	ENSG00000165300	SLITRK5	0.0449328321226416	1.44812841862195	0.808656015490866	0.41923690685854	0.89202398376645	Junction	Hippocampus
chr12:110205681-110209170(+)	ENSG00000122970.15	ENSG00000122970	IFT81	0.0430440530977208	1.36146474138585	0.808640686474694	0.419245715381594	0.89202398376645	Junction	Hippocampus
chr15:99675459-99690240(+)	ENSG00000068305.17	ENSG00000068305	MEF2A	-0.0312718284223774	2.73080577830713	-0.808623826076278	0.419255404010088	0.89202398376645	Junction	Hippocampus
chr2:237347870-237348348(-)	ENSG00000163359.15	ENSG00000163359	COL6A3	-0.124859577124124	-0.831162809587379	-0.808592460368026	0.419273428295054	0.89202398376645	Junction	Hippocampus
chr4:6381095-6472083(-)	ENSG00000074211.13	ENSG00000074211	PPP2R2C	-0.0380328243905928	1.74454481442786	-0.808566951595271	0.419288087233022	0.89202398376645	Junction	Hippocampus
chr3:47273659-47275324(-)	ENSG00000088727.12	ENSG00000088727	KIF9	0.0580880954278926	-0.302408270663256	0.808556989857307	0.419293811953545	0.89202398376645	Junction	Hippocampus
chr1:160237230-160238606(-)	ENSG00000132716.18	ENSG00000132716	DCAF8	-0.0207438619948607	3.3872463063701	-0.808534472252917	0.419306752334701	0.89202398376645	Junction	Hippocampus
chr10:119575792-119576610(-)	ENSG00000151923.17	ENSG00000151923	TIAL1	0.0248902774559651	3.20760164318273	0.808496163266905	0.419328768223863	0.89202398376645	Junction	Hippocampus
chr15:67646470-67658552(+)	ENSG00000137764.19	ENSG00000137764	MAP2K5	-0.0349243752414196	2.77201577455955	-0.808481062935073	0.419337446459734	0.89202398376645	Junction	Hippocampus
chr6:32028533-32028692(+)	ENSG00000224389.8	ENSG00000224389	C4B	-0.124902890540387	0.689159365202768	-0.808474761485163	0.419341067965725	0.89202398376645	Junction	Hippocampus
chr2:215336125-215338778(+)	ENSG00000138363.14	ENSG00000138363	ATIC	-0.03504211073332	2.18189443038787	-0.808471012854333	0.41934322234994	0.89202398376645	Junction	Hippocampus
chr22:17102303-17103493(+)	ENSG00000177663.13	ENSG00000177663	IL17RA	0.0525966096551889	0.758692585039336	0.808466910249793	0.419345580174687	0.89202398376645	Junction	Hippocampus
chr9:92809871-92813595(+)	ENSG00000187984.12	ENSG00000187984	ANKRD19P	-0.0449083069296313	1.25002293355578	-0.808454895198609	0.419352485439254	0.89202398376645	Junction	Hippocampus
chr6:53018502-53019226(-)	ENSG00000112144.15	ENSG00000112144	ICK	0.0445322889346894	0.899684579291471	0.808450158686059	0.419355207616086	0.89202398376645	Junction	Hippocampus
chr2:19980784-19982462(-)	ENSG00000118965.14	ENSG00000118965	WDR35	0.0378724231006942	1.45332984312884	0.80844277566872	0.419359450817617	0.89202398376645	Junction	Hippocampus
chr8:41699549-41700430(-)	ENSG00000029534.19	ENSG00000029534	ANK1	0.0991679212934127	-0.993145004431073	0.80843855571506	0.419361876140093	0.89202398376645	Junction	Hippocampus
chr17:62031639-62033786(-)	ENSG00000108510.9	ENSG00000108510	MED13	-0.0237543054946226	3.24668688280317	-0.808406456668724	0.419380324608676	0.89202398376645	Junction	Hippocampus
chr4:54726039-54727217(+)	ENSG00000157404.15	ENSG00000157404	KIT	0.0642666967884815	1.61054142836476	0.808400463045602	0.419383769411081	0.89202398376645	Junction	Hippocampus
chr22:36523282-36523894(-)	ENSG00000100353.17	ENSG00000100353	EIF3D	-0.0204544192256691	3.18569887723557	-0.808381303471332	0.419394781384613	0.89202398376645	Junction	Hippocampus
chr13:26401348-26401465(+)	ENSG00000132964.11	ENSG00000132964	CDK8	-0.0329573511497403	1.82150413402934	-0.808378349220815	0.419396479356556	0.89202398376645	Junction	Hippocampus
chr14:95133504-95157229(-)	ENSG00000100697.14	ENSG00000100697	DICER1	0.0454303213035572	0.65601276522183	0.808371451307195	0.419400443986642	0.89202398376645	Junction	Hippocampus
chr11:78814396-78854103(-)	ENSG00000149256.15	ENSG00000149256	TENM4	0.0371018223789518	1.43276595240668	0.808363067742734	0.419405262536018	0.89202398376645	Junction	Hippocampus
chr3:52842961-52843720(-)	ENSG00000248592.7	ENSG00000248592	TMEM110-MUSTN1	-0.0459763830827722	1.18935834043063	-0.808360939454693	0.419406485799067	0.89202398376645	Junction	Hippocampus
chr2:157534044-157538572(-)	ENSG00000123612.15	ENSG00000123612	ACVR1C	-0.0688542893047921	1.89723831508402	-0.808356418481622	0.419409084297989	0.89202398376645	Junction	Hippocampus
chr8:22552023-22554451(+)	ENSG00000120896.13	ENSG00000120896	SORBS3	-0.0775390197189354	-0.930124886235413	-0.808333625338076	0.419422185153157	0.89202398376645	Junction	Hippocampus
chr1:171571422-171574926(+)	ENSG00000117523.15	ENSG00000117523	PRRC2C	-0.0277036409674371	2.68845164490381	-0.808310597856097	0.419435420944782	0.89202398376645	Junction	Hippocampus
chr7:44058281-44058431(+)	ENSG00000136279.19	ENSG00000136279	DBNL	-0.0370220769566417	1.56296301531078	-0.80830659022964	0.419437724483175	0.89202398376645	Junction	Hippocampus
chr1:11965594-11966250(+)	ENSG00000083444.16	ENSG00000083444	PLOD1	-0.0411590009505925	1.36833890392377	-0.808299798703905	0.419441628192463	0.89202398376645	Junction	Hippocampus
chrX:139789489-139796272(-)	ENSG00000101974.14	ENSG00000101974	ATP11C	0.0529649074066969	0.0723324327383874	0.808291793892841	0.419446229315032	0.89202398376645	Junction	Hippocampus
chr3:129651796-129654967(-)	ENSG00000172765.16	ENSG00000172765	TMCC1	-0.0397412257123051	1.35370173764682	-0.808285149171479	0.419450048687951	0.89202398376645	Junction	Hippocampus
chr19:13334494-13335805(-)	ENSG00000141837.19	ENSG00000141837	CACNA1A	-0.0418143491679004	1.81661334128784	-0.808281056033912	0.419452401425686	0.89202398376645	Junction	Hippocampus
chr9:113595766-113596767(+)	ENSG00000138835.22	ENSG00000138835	RGS3	0.0554278408966556	1.24290194458723	0.808271631075691	0.419457818926503	0.89202398376645	Junction	Hippocampus
chr16:1729579-1743334(+)	ENSG00000138834.12	ENSG00000138834	MAPK8IP3	0.0259356695973519	3.04480773790831	0.808257945507499	0.419465685515219	0.89202398376645	Junction	Hippocampus
chr7:22147020-22150406(-)	ENSG00000136237.18	ENSG00000136237	RAPGEF5	0.0356815050710911	4.75234529215649	0.808257618739088	0.41946587334573	0.89202398376645	Junction	Hippocampus
chr1:151344537-151344727(-)	ENSG00000143390.17	ENSG00000143390	RFX5	0.0418443157947243	1.10972758257283	0.808245028833875	0.41947311021626	0.89202398376645	Junction	Hippocampus
chr2:71331866-71348752(+)	ENSG00000075292.18	ENSG00000075292	ZNF638	0.0413014446154474	1.88325713893361	0.808244686866937	0.419473306785126	0.89202398376645	Junction	Hippocampus
chr12:57564213-57564459(+)	ENSG00000155980.11	ENSG00000155980	KIF5A	0.0332194988475096	5.6940571367699	0.80824332191001	0.41947409138794	0.89202398376645	Junction	Hippocampus
chr19:17880954-17881959(+)	ENSG00000105641.3	ENSG00000105641	SLC5A5	0.143747823423277	-1.72225372081178	0.808241793089931	0.419474970183392	0.89202398376645	Junction	Hippocampus
chr14:49777955-49778177(+)	ENSG00000165516.10	ENSG00000165516	KLHDC2	-0.0285879343656305	3.30687525743761	-0.808234506390323	0.419479158734678	0.89202398376645	Junction	Hippocampus
chr17:74354942-74355181(+)	ENSG00000196169.14	ENSG00000196169	KIF19	-0.107243996757609	-1.30043545562631	-0.808211596659263	0.41949232790052	0.89202398376645	Junction	Hippocampus
chr7:75320819-75323868(-)	ENSG00000273598.1	ENSG00000273598	PMS2P6	-0.067873488408446	0.94018350521427	-0.808207585445012	0.419494633685812	0.89202398376645	Junction	Hippocampus
chr17:50357253-50358206(+)	ENSG00000015532.9	ENSG00000015532	XYLT2	-0.0650466842657071	-0.550758471392492	-0.808195017514497	0.419501858217302	0.89202398376645	Junction	Hippocampus
chr14:64424932-64425729(+)	ENSG00000100714.15	ENSG00000100714	MTHFD1	-0.0310570023399197	2.29512411610872	-0.808193661256119	0.41950263785135	0.89202398376645	Junction	Hippocampus
chr4:3318052-3342936(+)	ENSG00000159788.18	ENSG00000159788	RGS12	-0.053925996619885	0.514446391199577	-0.808187876734447	0.419505963045978	0.89202398376645	Junction	Hippocampus
chr1:8364256-8364745(-)	ENSG00000142599.17	ENSG00000142599	RERE	0.0282033755388339	2.48972919814762	0.808183170581673	0.419508668358744	0.89202398376645	Junction	Hippocampus
chr9:128587699-128588808(+)	ENSG00000197694.14	ENSG00000197694	SPTAN1	0.0159597194128071	5.92955123716658	0.80818066471442	0.419510108850537	0.89202398376645	Junction	Hippocampus
chr1:109270601-109270926(+)	ENSG00000143126.7	ENSG00000143126	CELSR2	-0.0485828939310465	2.17132258506527	-0.808179567945824	0.419510739326258	0.89202398376645	Junction	Hippocampus
chr11:131661049-131911563(+)	ENSG00000182667.14	ENSG00000182667	NTM	-0.0965493554571313	-0.185613750263656	-0.808178818043992	0.419511170406481	0.89202398376645	Junction	Hippocampus
chr7:135593193-135594546(+)	ENSG00000155561.14	ENSG00000155561	NUP205	-0.0335732010688539	1.29064794009922	-0.808118850011849	0.419545643808797	0.892057824464266	Junction	Hippocampus
chr1:11128127-11128453(-)	ENSG00000198793.12	ENSG00000198793	MTOR	0.0239392620977936	2.61031140728485	0.808112133252146	0.419549505129509	0.892057824464266	Junction	Hippocampus
chr9:84669424-84669679(+)	ENSG00000148053.15	ENSG00000148053	NTRK2	-0.0554123776099675	0.720099424627884	-0.80810707054004	0.419552415587694	0.892057824464266	Junction	Hippocampus
chr5:69283035-69285336(-)	ENSG00000183323.12	ENSG00000183323	CCDC125	-0.0543769257691749	-0.133998915368608	-0.808066546245765	0.419575712673521	0.892057824464266	Junction	Hippocampus
chr12:49103814-49104447(-)	ENSG00000139636.15	ENSG00000139636	LMBR1L	0.052301836670181	0.14556076014585	0.80806522748257	0.419576470832541	0.892057824464266	Junction	Hippocampus
chr11:116784449-116784854(-)	ENSG00000109917.10	ENSG00000109917	ZPR1	-0.0266660642535505	2.42626726579269	-0.808064616183768	0.419576822269452	0.892057824464266	Junction	Hippocampus
chr4:7714374-7715182(+)	ENSG00000184985.16	ENSG00000184985	SORCS2	0.0475667880285677	0.655713675216504	0.808064146520271	0.419577092280058	0.892057824464266	Junction	Hippocampus
chr8:17237374-17242991(-)	ENSG00000198791.11	ENSG00000198791	CNOT7	-0.0314470853101458	3.44500331311766	-0.808063874685223	0.419577248558689	0.892057824464266	Junction	Hippocampus
chr17:2300665-2303632(-)	ENSG00000070366.13	ENSG00000070366	SMG6	-0.050001356206018	0.191381242483683	-0.808037155817533	0.419592609468432	0.892077151401426	Junction	Hippocampus
chr8:23030873-23043137(-)	ENSG00000120889.12	ENSG00000120889	TNFRSF10B	-0.0659401267764039	-0.845220643973176	-0.808026171806321	0.419598924368426	0.892077245730081	Junction	Hippocampus
chr1:246864117-246867243(-)	ENSG00000153207.14	ENSG00000153207	AHCTF1	0.0359728264444905	1.09835886822466	0.808003145577764	0.419612162731685	0.892092059282741	Junction	Hippocampus
chr4:48850083-48851805(+)	ENSG00000109180.14	ENSG00000109180	OCIAD1	-0.0198233161646692	5.28552029854738	-0.807990741246814	0.419619294398579	0.892093889799664	Junction	Hippocampus
chr2:169216431-169220453(-)	ENSG00000081479.12	ENSG00000081479	LRP2	-0.072729352134399	0.293946484078814	-0.807951822617751	0.419641670491244	0.892128128818972	Junction	Hippocampus
chr1:110018651-110019050(+)	ENSG00000168710.17	ENSG00000168710	AHCYL1	-0.0344048298935132	4.31878384585105	-0.807919843371851	0.419660057343535	0.89214705709946	Junction	Hippocampus
chr14:24139615-24140888(-)	ENSG00000100908.13	ENSG00000100908	EMC9	0.0618426574620266	-0.325544884997837	0.807914523570988	0.419663116073194	0.89214705709946	Junction	Hippocampus
chr19:13144487-13144576(-)	ENSG00000104915.14	ENSG00000104915	STX10	0.0441048307238881	1.08770950282816	0.807901566147925	0.419670566266941	0.892149563820065	Junction	Hippocampus
chr2:224841897-224844752(-)	ENSG00000135905.18	ENSG00000135905	DOCK10	-0.047340552326744	2.92814628506522	-0.80787525732752	0.419685693419943	0.892168390155675	Junction	Hippocampus
chr1:16990004-16990126(-)	ENSG00000159363.17	ENSG00000159363	ATP13A2	0.0274657721333774	3.17111051547989	0.80786367186266	0.419692354979908	0.892169220028937	Junction	Hippocampus
chr11:46312475-46312611(+)	ENSG00000157613.10	ENSG00000157613	CREB3L1	0.082825176439586	-0.0308901981649257	0.807840096957484	0.419705910575555	0.892184704789411	Junction	Hippocampus
chr19:12702148-12702822(-)	ENSG00000105576.15	ENSG00000105576	TNPO2	0.0198693469435082	3.6096163619458	0.807782334995159	0.419739124857773	0.892203445215018	Junction	Hippocampus
chr18:63331902-63335256(-)	ENSG00000119537.15	ENSG00000119537	KDSR	-0.0409108644269577	1.27834342730378	-0.807770760388529	0.419745780674374	0.892203445215018	Junction	Hippocampus
chr19:12940655-12940743(+)	ENSG00000179218.13	ENSG00000179218	CALR	0.0255869290547899	5.40310724855219	0.807767603360989	0.419747596089975	0.892203445215018	Junction	Hippocampus
chr10:127447546-127451331(+)	ENSG00000150760.12	ENSG00000150760	DOCK1	0.0367176759467353	1.49132815980563	0.807753143305267	0.419755911252696	0.892203445215018	Junction	Hippocampus
chr8:99861947-99868288(+)	ENSG00000132549.18	ENSG00000132549	VPS13B	-0.0505281413238204	0.415724220012599	-0.80774961289413	0.419757941407845	0.892203445215018	Junction	Hippocampus
chr9:130695594-130697581(+)	ENSG00000130713.15	ENSG00000130713	EXOSC2	-0.034571014242382	2.01574665514529	-0.807746464099644	0.419759752120069	0.892203445215018	Junction	Hippocampus
chr20:43596523-43603759(+)	ENSG00000101052.12	ENSG00000101052	IFT52	-0.0342541509744641	1.61726874438012	-0.807743586385226	0.419761406951907	0.892203445215018	Junction	Hippocampus
chr3:196316232-196318039(-)	ENSG00000272741.1	ENSG00000272741	RP11-447L10.1	0.0398188054085234	1.38593643454966	0.807737515743188	0.419764897891799	0.892203445215018	Junction	Hippocampus
chr16:29435678-29435845(-)	ENSG00000254634.4	ENSG00000254634	SMG1P6	-0.0913072753937741	-0.0813636127875397	-0.807724434578194	0.419772420311006	0.892206104155516	Junction	Hippocampus
chr8:94823562-94824892(+)	ENSG00000164941.13	ENSG00000164941	INTS8	-0.0607139331945755	-0.109379107958986	-0.807668724549668	0.419804457659561	0.892249432083879	Junction	Hippocampus
chr19:16631725-16647095(-)	ENSG00000214046.8	ENSG00000214046	SMIM7	0.0687639986531988	-0.689539400134244	0.807667174497663	0.419805349073676	0.892249432083879	Junction	Hippocampus
chr16:80685130-80803776(-)	ENSG00000166446.14	ENSG00000166446	CDYL2	0.100925336501505	-0.740605186053564	0.807636947005136	0.419822732722438	0.892257478289315	Junction	Hippocampus
chrX:38076702-38089445(+)	ENSG00000147041.11	ENSG00000147041	SYTL5	-0.0674911266385922	1.37732944736492	-0.807619688057594	0.419832658429657	0.892257478289315	Junction	Hippocampus
chr19:7608265-7610475(+)	ENSG00000076826.9	ENSG00000076826	CAMSAP3	0.0644410954312076	-0.558697643048126	0.807604928709858	0.419841146714353	0.892257478289315	Junction	Hippocampus
chr5:112738461-112754872(+)	ENSG00000134982.16	ENSG00000134982	APC	0.0494960080007473	2.27779084220807	0.80760227625862	0.419842672182829	0.892257478289315	Junction	Hippocampus
chr15:41474703-41475524(+)	ENSG00000137815.14	ENSG00000137815	RTF1	-0.034171284549803	2.02422738621169	-0.807573460267856	0.419859244945409	0.892257478289315	Junction	Hippocampus
chr22:41150199-41151832(+)	ENSG00000100393.11	ENSG00000100393	EP300	0.0300654950142731	1.76432462854395	0.807571138150515	0.419860580467203	0.892257478289315	Junction	Hippocampus
chr16:88628120-88628757(+)	ENSG00000158545.15	ENSG00000158545	ZC3H18	-0.036559063044723	1.22260750190531	-0.807563392160503	0.419865035444735	0.892257478289315	Junction	Hippocampus
chr12:98595849-98597855(+)	ENSG00000075415.12	ENSG00000075415	SLC25A3	0.0295872470024184	4.90593690848247	0.807553247864554	0.419870869810286	0.892257478289315	Junction	Hippocampus
chr8:39082722-39082967(+)	ENSG00000168615.11	ENSG00000168615	ADAM9	-0.0258545984370752	2.80585842386529	-0.807548885349993	0.419873378870948	0.892257478289315	Junction	Hippocampus
chr4:150203890-150220705(+)	ENSG00000170390.15	ENSG00000170390	DCLK2	-0.0347440004174694	2.02680905691083	-0.807532035602216	0.419883069933559	0.892257478289315	Junction	Hippocampus
chr6:17794705-17796668(-)	ENSG00000137177.19	ENSG00000137177	KIF13A	0.031335440028023	2.01570200216322	0.807529871166392	0.41988431480942	0.892257478289315	Junction	Hippocampus
chr12:107617183-107617300(+)	ENSG00000151136.14	ENSG00000151136	BTBD11	-0.0857941780357092	-0.480789755645077	-0.807529729274342	0.419884396418747	0.892257478289315	Junction	Hippocampus
chr1:39309697-39310244(+)	ENSG00000127603.23	ENSG00000127603	MACF1	-0.0244051402280251	4.6445707251825	-0.8075083846818	0.419896672885083	0.892270238061754	Junction	Hippocampus
chr15:101389565-101393211(-)	ENSG00000140479.16	ENSG00000140479	PCSK6	0.0512344465340302	1.54988900812895	0.807492297014041	0.419905925940583	0.89227657287434	Junction	Hippocampus
chr19:42361007-42362089(+)	ENSG00000105429.12	ENSG00000105429	MEGF8	0.0382403661965887	1.5752560563292	0.807477670148516	0.419914338898912	0.892281122364919	Junction	Hippocampus
chr16:275334-275401(-)	ENSG00000076344.15	ENSG00000076344	RGS11	0.0570068603834894	-0.0155361078541429	0.807457063094784	0.419926191660706	0.892292980890941	Junction	Hippocampus
chr12:124437997-124449814(-)	ENSG00000196498.13	ENSG00000196498	NCOR2	-0.0352825813161862	2.13947256333293	-0.807411210903134	0.419952565625105	0.892333152569532	Junction	Hippocampus
chr12:96540988-96547901(+)	ENSG00000188596.10	ENSG00000188596	CFAP54	0.0748226888866105	-0.243734354281263	0.807402386130515	0.41995764170485	0.892333152569532	Junction	Hippocampus
chr12:123012735-123013827(-)	ENSG00000090975.12	ENSG00000090975	PITPNM2	-0.0372967869373492	1.69387923540528	-0.807346691773128	0.419989678379583	0.892387896268708	Junction	Hippocampus
chr5:119475728-119475823(+)	ENSG00000133835.14	ENSG00000133835	HSD17B4	0.0212479640157668	3.99212462469683	0.807329901694705	0.419999336701551	0.892391160876652	Junction	Hippocampus
chr2:198101361-198103826(+)	ENSG00000115896.15	ENSG00000115896	PLCL1	0.0399220633844712	2.76550429635346	0.807322211766824	0.420003760298162	0.892391160876652	Junction	Hippocampus
chr15:49625432-49632158(+)	ENSG00000104047.14	ENSG00000104047	DTWD1	0.0302285728288546	2.20597005260298	0.807291444701471	0.420021459189872	0.892404579759946	Junction	Hippocampus
chr1:31702228-31703836(-)	ENSG00000084636.17	ENSG00000084636	COL16A1	0.0603336174927754	0.25365373686191	0.807288452868091	0.420023180278856	0.892404579759946	Junction	Hippocampus
chr2:239139797-239144582(-)	ENSG00000068024.16	ENSG00000068024	HDAC4	0.0377000976507897	0.941739555846045	0.807265663421703	0.420036290325009	0.892404579759946	Junction	Hippocampus
chr14:50982966-50983379(-)	ENSG00000100505.13	ENSG00000100505	TRIM9	0.0356798645980623	1.9956500421721	0.80725688484785	0.420041340424702	0.892404579759946	Junction	Hippocampus
chr6:32186691-32186812(-)	ENSG00000204304.11	ENSG00000204304	PBX2	-0.0434929912060849	1.23729730428945	-0.807220622911895	0.42006220141272	0.892404579759946	Junction	Hippocampus
chr5:79990237-79991157(-)	ENSG00000177034.14	ENSG00000177034	MTX3	0.0623235632845359	-0.192657587492405	0.807215381410465	0.420065216826239	0.892404579759946	Junction	Hippocampus
chrM:1118-1227(+)				-0.45356495659472	-0.213881994167756	-0.8072061013083	0.420070555660936	0.892404579759946	Junction	Hippocampus
chr9:35813550-35813643(-)	ENSG00000137133.10	ENSG00000137133	HINT2	0.0372187461488289	1.32090190532236	0.807177641496962	0.420086928815251	0.892404579759946	Junction	Hippocampus
chr19:44813347-44813437(+)	ENSG00000187244.10	ENSG00000187244	BCAM	-0.0687159265674439	-0.276733717356965	-0.807175280119632	0.4200882873512	0.892404579759946	Junction	Hippocampus
chrX:123624192-123624540(-)	ENSG00000125676.19	ENSG00000125676	THOC2	-0.030066204204325	1.92273576168038	-0.80717377854687	0.420089151229978	0.892404579759946	Junction	Hippocampus
chr1:32378840-32381213(-)	ENSG00000160058.18	ENSG00000160058	BSDC1	0.0208336790736419	2.93728150820121	0.807133955623343	0.42011206237599	0.892404579759946	Junction	Hippocampus
chr7:92504903-92506247(-)	ENSG00000127980.15	ENSG00000127980	PEX1	0.0342706820925263	1.60241942721002	0.80713341457999	0.420112373657139	0.892404579759946	Junction	Hippocampus
chr6:110958827-110959171(+)	ENSG00000155115.6	ENSG00000155115	GTF3C6	0.0395327592535885	1.50639415865788	0.807123615562683	0.420118011397787	0.892404579759946	Junction	Hippocampus
chr1:70292550-70293503(-)	ENSG00000118454.12	ENSG00000118454	ANKRD13C	-0.0592338825489748	-0.226550475821695	-0.807122392185766	0.420118715255354	0.892404579759946	Junction	Hippocampus
chr7:56104476-56106363(-)	ENSG00000106153.12	ENSG00000106153	CHCHD2	-0.0421272927111475	5.04849754258068	-0.807120130867237	0.420120016283988	0.892404579759946	Junction	Hippocampus
chr9:114337307-114341532(-)	ENSG00000106948.16	ENSG00000106948	AKNA	0.0721234294859312	-0.525852831215361	0.807102201878762	0.420130331645279	0.892404579759946	Junction	Hippocampus
chrX:97384045-97429649(+)	ENSG00000147202.17	ENSG00000147202	DIAPH2	-0.0408350445110418	1.34740649543868	-0.807098833956819	0.420132269380392	0.892404579759946	Junction	Hippocampus
chr19:40613197-40613403(+)	ENSG00000090006.17	ENSG00000090006	LTBP4	-0.0807856962297734	-0.656784338086699	-0.807088883955489	0.420137994148067	0.892404579759946	Junction	Hippocampus
chr2:165907785-165911326(-)	ENSG00000123607.14	ENSG00000123607	TTC21B	-0.0377651387739203	1.21851231752964	-0.807077971584073	0.420144272671608	0.892404579759946	Junction	Hippocampus
chr3:193457154-193457378(-)	ENSG00000127249.14	ENSG00000127249	ATP13A4	0.0378663249739167	1.67605378999444	0.807073726753903	0.420146714984859	0.892404579759946	Junction	Hippocampus
chr15:74411357-74411555(-)	ENSG00000138623.9	ENSG00000138623	SEMA7A	0.0516378815876563	1.5743322277565	0.807030128350314	0.42017180032686	0.892404579759946	Junction	Hippocampus
chr3:138500225-138500398(-)	ENSG00000114107.8	ENSG00000114107	CEP70	-0.0299031203412418	1.82657226308764	-0.807022290202491	0.420176310278774	0.892404579759946	Junction	Hippocampus
chr17:41827627-41828789(-)	ENSG00000141698.16	ENSG00000141698	NT5C3B	0.0252310004312873	3.4719000399834	0.807012113469637	0.420182165859813	0.892404579759946	Junction	Hippocampus
chr1:114576759-114581298(-)	ENSG00000116752.5	ENSG00000116752	BCAS2	0.0269300803165555	3.27362086757053	0.807000428288791	0.420188889444734	0.892404579759946	Junction	Hippocampus
chr3:149183606-149185238(-)	ENSG00000047457.13	ENSG00000047457	CP	0.0893397405178487	1.7114971864588	0.806997402492144	0.420190630480825	0.892404579759946	Junction	Hippocampus
chr12:111447545-111447655(+)	ENSG00000111252.10	ENSG00000111252	SH2B3	-0.070355195773159	-0.640408520873793	-0.806982820154942	0.420199021182143	0.892404579759946	Junction	Hippocampus
chr11:34468396-34470957(+)	ENSG00000121691.4	ENSG00000121691	CAT	0.0345947512522757	2.44738505452938	0.806977890386359	0.420201857801619	0.892404579759946	Junction	Hippocampus
chrX:106669331-106678127(+)	ENSG00000147231.13	ENSG00000147231	CXorf57	0.0653563282509695	-0.447640007355033	0.806973977323298	0.420204109410462	0.892404579759946	Junction	Hippocampus
chr7:6594601-6599828(+)	ENSG00000146576.12	ENSG00000146576	C7orf26	-0.0329765700061597	1.38553014346682	-0.806969945496384	0.420206429364451	0.892404579759946	Junction	Hippocampus
chr9:6595120-6602108(-)	ENSG00000178445.8	ENSG00000178445	GLDC	-0.0751437036627041	-0.634331332203332	-0.806956280463561	0.420214292418763	0.892404579759946	Junction	Hippocampus
chr5:122827647-122829597(+)	ENSG00000205302.6	ENSG00000205302	SNX2	0.0239033767200263	3.32436656232879	0.806956245312972	0.420214312645023	0.892404579759946	Junction	Hippocampus
chr13:113321728-113322281(+)	ENSG00000185896.10	ENSG00000185896	LAMP1	-0.0282509900958833	3.29229275829977	-0.806941763193396	0.420222645957643	0.892404579759946	Junction	Hippocampus
chr8:140558573-140559394(-)	ENSG00000123908.11	ENSG00000123908	AGO2	-0.0331001629020846	1.41473576439274	-0.806913826438954	0.420238721622212	0.892404579759946	Junction	Hippocampus
chr6:154803624-154805368(+)	ENSG00000213079.9	ENSG00000213079	SCAF8	-0.024995033018046	2.94080922159928	-0.806888700300763	0.420253180281895	0.892404579759946	Junction	Hippocampus
chr12:48142067-48142781(+)	ENSG00000152556.15	ENSG00000152556	PFKM	0.0263752913468536	3.78715373725715	0.806884080966221	0.420255838477431	0.892404579759946	Junction	Hippocampus
chr3:27290755-27291261(-)	ENSG00000163491.16	ENSG00000163491	NEK10	-0.0412227366514969	1.90056766038315	-0.806883682259514	0.420256067913626	0.892404579759946	Junction	Hippocampus
chr12:45951728-45961699(-)	ENSG00000139218.17	ENSG00000139218	SCAF11	0.0338026918490592	1.23638366670221	0.806883106099975	0.420256399465369	0.892404579759946	Junction	Hippocampus
chr8:38314774-38315415(-)	ENSG00000147548.16	ENSG00000147548	WHSC1L1	0.0315574539807301	2.17154584781816	0.806862019408532	0.420268533935078	0.892404579759946	Junction	Hippocampus
chr2:37217038-37220384(-)	ENSG00000115816.14	ENSG00000115816	CEBPZ	-0.03171155386356	1.78640802092973	-0.806854633925751	0.420272784006633	0.892404579759946	Junction	Hippocampus
chr4:56403402-56406494(-)	ENSG00000128059.8	ENSG00000128059	PPAT	0.0384246786595165	1.00920061867284	0.806853208916852	0.420273604049346	0.892404579759946	Junction	Hippocampus
chr9:6592991-6595013(-)	ENSG00000178445.8	ENSG00000178445	GLDC	-0.066035782804001	-0.214585423531319	-0.806835703319609	0.420283677984462	0.892404579759946	Junction	Hippocampus
chr1:62114247-62116531(+)	ENSG00000132849.19	ENSG00000132849	PATJ	-0.0690521724374081	0.533303478879529	-0.806831864798003	0.420285886955132	0.892404579759946	Junction	Hippocampus
chr1:180976647-180984676(-)	ENSG00000135823.13	ENSG00000135823	STX6	0.0355349279057427	1.53816047953882	0.806825123401103	0.420289766472609	0.892404579759946	Junction	Hippocampus
chr3:62372927-62373278(-)	ENSG00000153266.12	ENSG00000153266	FEZF2	0.0731693206098672	0.760313911626658	0.80682130030215	0.420291966586723	0.892404579759946	Junction	Hippocampus
chr1:214005273-214011520(+)	ENSG00000117707.15	ENSG00000117707	PROX1	-0.0701027643127642	1.25214548994813	-0.806786472355881	0.420312009659893	0.892404579759946	Junction	Hippocampus
chr4:81440930-81442296(-)	ENSG00000138670.17	ENSG00000138670	RASGEF1B	0.0581953913516909	1.20140958385166	0.806773850080873	0.420319273769778	0.892404579759946	Junction	Hippocampus
chr4:102799501-102801453(-)	ENSG00000109332.19	ENSG00000109332	UBE2D3	-0.0189092947247341	4.88037363517169	-0.806744173162358	0.420336353106018	0.892404579759946	Junction	Hippocampus
chr22:18911029-18911539(+)	ENSG00000183628.12	ENSG00000183628	DGCR6	-0.0945210101634249	0.54570488930936	-0.806735685622632	0.420341237837515	0.892404579759946	Junction	Hippocampus
chr16:687740-689159(-)	ENSG00000127580.15	ENSG00000127580	WDR24	0.0563265970502665	-0.288541010669636	0.806722301683361	0.42034894060288	0.892404579759946	Junction	Hippocampus
chr9:104113476-104113963(+)	ENSG00000136824.18	ENSG00000136824	SMC2	0.0403312133835726	1.03919195534107	0.806715185693858	0.42035303605266	0.892404579759946	Junction	Hippocampus
chr2:30942305-30944857(-)	ENSG00000158089.14	ENSG00000158089	GALNT14	0.0875829512000301	-0.848808832071867	0.806708281804773	0.420357009455245	0.892404579759946	Junction	Hippocampus
chr2:101877147-101882550(+)	ENSG00000071054.16	ENSG00000071054	MAP4K4	0.0314270938771476	4.13772273112445	0.806676200523381	0.42037547351966	0.892404579759946	Junction	Hippocampus
chrX:23682527-23683670(+)	ENSG00000123131.12	ENSG00000123131	PRDX4	0.0450321411672296	1.60244459917881	0.806668273369797	0.420380035988247	0.892404579759946	Junction	Hippocampus
chr5:132708979-132710958(-)	ENSG00000131437.15	ENSG00000131437	KIF3A	0.0399475998818192	2.41305629808106	0.806640710277896	0.420395900136895	0.892404579759946	Junction	Hippocampus
chr2:27772693-27779432(+)	ENSG00000243147.7	ENSG00000243147	MRPL33	0.0275257318686857	4.18491773141186	0.806632891855439	0.420400400154097	0.892404579759946	Junction	Hippocampus
chr4:15636677-15638507(-)	ENSG00000118564.14	ENSG00000118564	FBXL5	-0.0199721741062279	4.1578936332325	-0.806620735415083	0.420407397042812	0.892404579759946	Junction	Hippocampus
chr11:125576316-125577503(+)	ENSG00000149547.14	ENSG00000149547	EI24	-0.0269674576194309	2.93444970158686	-0.806617660813306	0.42040916670384	0.892404579759946	Junction	Hippocampus
chr14:49853789-49862556(-)				0.466278085693209	3.55609855192227	0.80660964472145	0.420413780579036	0.892404579759946	Junction	Hippocampus
chr2:241668222-241668539(+)	ENSG00000168397.16	ENSG00000168397	ATG4B	0.0303567621978556	1.61607778986	0.80660704653804	0.420415276039114	0.892404579759946	Junction	Hippocampus
chr16:29993809-29995102(-)	ENSG00000149929.15	ENSG00000149929	HIRIP3	-0.0571422120188977	-0.404684798204918	-0.806603480374789	0.420417328653269	0.892404579759946	Junction	Hippocampus
chr10:117290349-117318871(-)	ENSG00000165650.11	ENSG00000165650	PDZD8	-0.0268470977393271	2.81236362969468	-0.806594742048306	0.420422358288893	0.892404579759946	Junction	Hippocampus
chr2:206557499-206559954(+)	ENSG00000114948.12	ENSG00000114948	ADAM23	0.0442382892106467	1.99268096634577	0.80658739858659	0.420426585090959	0.892404579759946	Junction	Hippocampus
chr22:45503065-45518681(+)	ENSG00000077942.18	ENSG00000077942	FBLN1	-0.090664717233085	-1.03866981964328	-0.806586985001206	0.420426823146129	0.892404579759946	Junction	Hippocampus
chr20:1118903-1125497(+)	ENSG00000125818.17	ENSG00000125818	PSMF1	-0.0259689786087561	2.71380291267217	-0.806586090119647	0.420427338230323	0.892404579759946	Junction	Hippocampus
chr1:4772526-4774426(+)	ENSG00000196581.10	ENSG00000196581	AJAP1	-0.0308640512729898	2.34282393278795	-0.806582130745362	0.420429617208017	0.892404579759946	Junction	Hippocampus
chr3:195688798-195696360(+)	ENSG00000242086.8	ENSG00000242086	LINC00969	0.124337144164228	-1.05179790833035	0.806561852943304	0.420441289029718	0.892404579759946	Junction	Hippocampus
chr1:43972335-43972414(+)	ENSG00000132768.13	ENSG00000132768	DPH2	-0.0467276979168749	0.506358150276649	-0.806551338044425	0.420447341438657	0.892404579759946	Junction	Hippocampus
chr1:116390412-116390781(+)	ENSG00000163399.15	ENSG00000163399	ATP1A1	-0.0241542138838494	5.59064286883825	-0.806532665488229	0.420458089547492	0.892404579759946	Junction	Hippocampus
chr11:86014964-86022366(-)	ENSG00000073921.17	ENSG00000073921	PICALM	-0.0247908009493508	5.27986000905519	-0.806529681990572	0.420459806893393	0.892404579759946	Junction	Hippocampus
chr6:79631507-79673613(+)	ENSG00000198478.7	ENSG00000198478	SH3BGRL2	-0.0324963181097188	2.58448555529543	-0.806529111567938	0.420460135237668	0.892404579759946	Junction	Hippocampus
chr11:110199679-110231872(-)	ENSG00000137710.14	ENSG00000137710	RDX	0.0572108669798534	0.417654365336902	0.806527547440266	0.420461035575032	0.892404579759946	Junction	Hippocampus
chr14:77329202-77329754(+)	ENSG00000100577.18	ENSG00000100577	GSTZ1	0.0500398999470592	0.465106745490434	0.806521820576731	0.420464332060658	0.892404579759946	Junction	Hippocampus
chr2:158340394-158340597(-)	ENSG00000153237.17	ENSG00000153237	CCDC148	-0.051601099203595	0.652784171038618	-0.806504388186815	0.420474366551552	0.892404579759946	Junction	Hippocampus
chr19:19303449-19303723(-)	ENSG00000105705.15	ENSG00000105705	SUGP1	0.0370152622363453	1.08703778489776	0.806496812750068	0.420478727193938	0.892404579759946	Junction	Hippocampus
chr22:36306608-36308807(-)	ENSG00000100345.20	ENSG00000100345	MYH9	0.0551299178348972	0.886627897906893	0.806467445865609	0.420495631881404	0.892404579759946	Junction	Hippocampus
chr22:50178403-50178933(+)	ENSG00000073150.13	ENSG00000073150	PANX2	-0.0848704232597523	-1.01098189777153	-0.806449347679057	0.420506050080483	0.892404579759946	Junction	Hippocampus
chr5:133567220-133603857(-)	ENSG00000053108.16	ENSG00000053108	FSTL4	0.12400796517949	-0.550681884436038	0.806448155073757	0.420506736607619	0.892404579759946	Junction	Hippocampus
chr1:120544085-120544266(-)	ENSG00000275131.2	ENSG00000275131	CH17-472G23.4	0.0328107236399514	2.67682319826681	0.806446122098187	0.420507906898168	0.892404579759946	Junction	Hippocampus
chr10:119049986-119050520(-)	ENSG00000107581.12	ENSG00000107581	EIF3A	0.0479051314355834	2.29098641535471	0.80643718482742	0.420513051696751	0.892404579759946	Junction	Hippocampus
chr14:68904737-68909317(-)	ENSG00000072110.13	ENSG00000072110	ACTN1	-0.0417233968460233	2.53400814616293	-0.806436137383028	0.42051365466742	0.892404579759946	Junction	Hippocampus
chr3:12570253-12572068(+)	ENSG00000075975.15	ENSG00000075975	MKRN2	-0.0394549992899417	1.12329128434232	-0.806414713872541	0.420525987413405	0.892404579759946	Junction	Hippocampus
chr8:141138138-141141202(+)	ENSG00000105339.10	ENSG00000105339	DENND3	0.0774662519083725	-0.300216937372005	0.806407806870822	0.420529963571829	0.892404579759946	Junction	Hippocampus
chr19:19198724-19199153(+)	ENSG00000064490.13	ENSG00000064490	RFXANK	-0.0419840058583456	0.858785870421006	-0.806396058289013	0.420536726936912	0.892404579759946	Junction	Hippocampus
chr1:46665365-46668056(-)	ENSG00000123472.12	ENSG00000123472	ATPAF1	0.029778421295755	2.38540471728476	0.806395594619192	0.420536993861361	0.892404579759946	Junction	Hippocampus
chr9:127886789-127887483(-)	ENSG00000160408.14	ENSG00000160408	ST6GALNAC6	0.0293871825078256	3.71553626873828	0.806367628331521	0.420553093618682	0.892425432768441	Junction	Hippocampus
chr1:31310165-31318166(+)	ENSG00000121766.15	ENSG00000121766	ZCCHC17	-0.0703609425865879	-0.0170958458801303	-0.806328827075906	0.420575431500602	0.892435986055905	Junction	Hippocampus
chr16:90037849-90040299(+)	ENSG00000141013.15	ENSG00000141013	GAS8	-0.0555612038193784	0.368208815876256	-0.806326638482908	0.42057669149438	0.892435986055905	Junction	Hippocampus
chr14:64159443-64162071(+)	ENSG00000054654.15	ENSG00000054654	SYNE2	0.0696333786695816	-0.44929642595517	0.806319406449265	0.420580855060673	0.892435986055905	Junction	Hippocampus
chr4:176146160-176148132(+)	ENSG00000150627.15	ENSG00000150627	WDR17	0.0292098624661053	2.31014063307167	0.806305665851405	0.420588765750406	0.892435986055905	Junction	Hippocampus
chr16:18543770-18547227(-)	ENSG00000185164.14	ENSG00000185164	NOMO2	0.0383737993821117	2.3429863188785	0.806295056027581	0.420594874061702	0.892435986055905	Junction	Hippocampus
chrX:102126446-102126803(+)	ENSG00000184905.8	ENSG00000184905	TCEAL2	0.0312062401421568	3.98843558619567	0.806291244691242	0.420597068345478	0.892435986055905	Junction	Hippocampus
chr3:74298192-74299867(-)	ENSG00000113805.8	ENSG00000113805	CNTN3	-0.048773592772673	1.21601671985891	-0.806281768508268	0.420602524055552	0.892435986055905	Junction	Hippocampus
chr10:101032483-101034691(+)	ENSG00000107819.13	ENSG00000107819	SFXN3	-0.034423788873208	2.36222955874448	-0.806271820842278	0.420608251256799	0.892435986055905	Junction	Hippocampus
chr8:123787751-123789612(+)	ENSG00000176853.15	ENSG00000176853	FAM91A1	-0.0311919760123103	1.62461020218907	-0.806252810190695	0.42061919644734	0.892436890561443	Junction	Hippocampus
chr5:134161133-134167170(-)				0.248084996394775	-1.67302967552923	0.806245711021372	0.420623283765401	0.892436890561443	Junction	Hippocampus
chr2:222928937-222930620(+)	ENSG00000123983.13	ENSG00000123983	ACSL3	0.0282447455156348	4.59987008277692	0.80623839365563	0.420627496733676	0.892436890561443	Junction	Hippocampus
chr1:117502971-117514848(+)	ENSG00000198162.12	ENSG00000198162	MAN1A2	0.106342939009743	-1.08182617446481	0.806218314729145	0.420639057289536	0.892437137106758	Junction	Hippocampus
chr16:31328231-31329227(+)	ENSG00000169896.16	ENSG00000169896	ITGAM	-0.0979875075408877	-1.17046250589706	-0.806215980786945	0.420640401082154	0.892437137106758	Junction	Hippocampus
chr2:166038133-166039422(-)	ENSG00000144285.16	ENSG00000144285	SCN1A	0.0522207790154817	2.0932414080636	0.806205505937343	0.420646432121961	0.892437137106758	Junction	Hippocampus
chr1:211981191-211982675(-)	ENSG00000143493.12	ENSG00000143493	INTS7	0.0506621005811309	0.0312764615677524	0.806163874872142	0.420670402288568	0.892449059376644	Junction	Hippocampus
chr5:55281516-55283202(-)	ENSG00000067248.9	ENSG00000067248	DHX29	-0.0298527169385546	1.99860340552365	-0.80616379225718	0.420670449857077	0.892449059376644	Junction	Hippocampus
chr13:35655011-35655578(+)	ENSG00000172915.18	ENSG00000172915	NBEA	0.026109642115938	3.38483174137482	0.806163060713184	0.420670871069753	0.892449059376644	Junction	Hippocampus
chr10:48163672-48168594(-)	ENSG00000170324.20	ENSG00000170324	FRMPD2	0.178750008253949	-0.633004540331841	0.806131841082475	0.420688847122821	0.892462135818178	Junction	Hippocampus
chr16:17141370-17158828(-)	ENSG00000103489.11	ENSG00000103489	XYLT1	0.0475713854893958	0.879232510353888	0.806130565949548	0.420689581345397	0.892462135818178	Junction	Hippocampus
chr10:73479518-73495804(-)	ENSG00000107758.15	ENSG00000107758	PPP3CB	0.0623285269156948	0.55059936405787	0.806104174166601	0.420704777925094	0.892462352820676	Junction	Hippocampus
chr15:25407263-25409087(-)	ENSG00000114062.18	ENSG00000114062	UBE3A	0.0639517321601434	-0.286848983673436	0.806088761402403	0.420713652855986	0.892462352820676	Junction	Hippocampus
chr17:20110563-20204332(+)	ENSG00000128487.16	ENSG00000128487	SPECC1	-0.0325499333664705	2.57831810615161	-0.806082365998166	0.420717335470556	0.892462352820676	Junction	Hippocampus
chr2:201640925-201642608(-)	ENSG00000155755.18	ENSG00000155755	TMEM237	-0.0993343549582351	-0.779786154643945	-0.806051578804737	0.420735063680314	0.892462352820676	Junction	Hippocampus
chr12:49053642-49053977(-)	ENSG00000167548.14	ENSG00000167548	KMT2D	-0.0391980349564356	1.30262058692667	-0.80605087987921	0.42073546614817	0.892462352820676	Junction	Hippocampus
chr1:43553638-43553799(+)	ENSG00000142949.16	ENSG00000142949	PTPRF	0.0361642269992347	2.94349687294803	0.806049605885794	0.420736199762536	0.892462352820676	Junction	Hippocampus
chr8:132836722-132837711(+)	ENSG00000129292.20	ENSG00000129292	PHF20L1	0.0324989087190287	1.91927245763234	0.806043514639301	0.42073970734676	0.892462352820676	Junction	Hippocampus
chr6:25465949-25471168(+)	ENSG00000079691.17	ENSG00000079691	LRRC16A	-0.0457563354487108	1.37733778982284	-0.806029381358061	0.420747845923785	0.892462352820676	Junction	Hippocampus
chr12:101771158-101780151(-)	ENSG00000111670.14	ENSG00000111670	GNPTAB	0.0324749323660585	2.94986318810981	0.806027750914034	0.42074878481253	0.892462352820676	Junction	Hippocampus
chr1:70053146-70076076(+)	ENSG00000033122.18	ENSG00000033122	LRRC7	-0.0291600231880913	3.64095163660381	-0.806021445084403	0.420752416026679	0.892462352820676	Junction	Hippocampus
chr2:151462467-151462883(+)	ENSG00000080345.17	ENSG00000080345	RIF1	-0.0239672581393429	2.86857905960599	-0.80600635851685	0.420761103706735	0.892465685254115	Junction	Hippocampus
chr15:56373505-56383951(+)	ENSG00000151575.14	ENSG00000151575	TEX9	-0.0757020432588182	-0.60046276370165	-0.805980826199965	0.420775806867934	0.892465685254115	Junction	Hippocampus
chr1:212807849-212812247(+)	ENSG00000203705.10	ENSG00000203705	TATDN3	-0.0473265750487584	0.348891839527876	-0.805978054031701	0.420777403280136	0.892465685254115	Junction	Hippocampus
chr2:134919013-134919809(+)	ENSG00000082258.12	ENSG00000082258	CCNT2	0.0320002249184617	2.1141333435648	0.80597514214472	0.420779080156186	0.892465685254115	Junction	Hippocampus
chr3:100774674-100775206(-)	ENSG00000154175.16	ENSG00000154175	ABI3BP	0.0791616985916972	-0.163961521171579	0.805925109840419	0.420807893006771	0.892513490646555	Junction	Hippocampus
chr15:63624328-63625984(-)	ENSG00000103657.13	ENSG00000103657	HERC1	0.0268971924352359	2.97871748747914	0.805870292073289	0.42083946306843	0.892527145039144	Junction	Hippocampus
chr1:39359265-39360792(+)	ENSG00000127603.23	ENSG00000127603	MACF1	-0.0186969121601678	4.09651704908382	-0.805864721881514	0.420842671071785	0.892527145039144	Junction	Hippocampus
chr4:108759909-108760187(-)	ENSG00000164089.8	ENSG00000164089	ETNPPL	-0.0541857984749962	3.45917771525997	-0.80584234766352	0.420855557050985	0.892527145039144	Junction	Hippocampus
chr21:43676915-43683278(+)	ENSG00000160208.12	ENSG00000160208	RRP1B	-0.050277312877397	0.419069778793723	-0.805801409858051	0.420879134955688	0.892527145039144	Junction	Hippocampus
chr11:110236192-110237491(-)	ENSG00000137710.14	ENSG00000137710	RDX	0.0268450513991762	3.21984631225251	0.805796098746344	0.420882193918423	0.892527145039144	Junction	Hippocampus
chr17:77088950-77089152(+)	ENSG00000234912.10	ENSG00000234912	SNHG20	-0.0466190771528026	0.965255944316112	-0.805793885662393	0.420883468559637	0.892527145039144	Junction	Hippocampus
chr11:1447864-1449775(+)	ENSG00000174672.15	ENSG00000174672	BRSK2	0.0505801892481743	0.38081738211201	0.805782867702287	0.420889814464853	0.892527145039144	Junction	Hippocampus
chr15:82240556-82241269(-)	ENSG00000140598.13	ENSG00000140598	EFL1	0.0419877080843039	0.917479049202433	0.805781203678158	0.42089077288123	0.892527145039144	Junction	Hippocampus
chr11:48123871-48124967(+)	ENSG00000149177.12	ENSG00000149177	PTPRJ	-0.0288096771995031	2.12810571128293	-0.805777699013499	0.420892791442709	0.892527145039144	Junction	Hippocampus
chr1:156647176-156647507(+)	ENSG00000132692.18	ENSG00000132692	BCAN	0.0323937118734083	3.33444793433758	0.805762099826341	0.420901776085733	0.892527145039144	Junction	Hippocampus
chr17:69152482-69153304(-)	ENSG00000154263.17	ENSG00000154263	ABCA10	0.0645462446848495	-0.36664718508244	0.805756060618814	0.420905254510391	0.892527145039144	Junction	Hippocampus
chr14:31308021-31308933(-)	ENSG00000129493.14	ENSG00000129493	HEATR5A	-0.0457875928481395	0.87734665074031	-0.805755875045945	0.42090536139575	0.892527145039144	Junction	Hippocampus
chr18:74158088-74158170(+)	ENSG00000075336.11	ENSG00000075336	TIMM21	0.0301670521230902	1.87646532943535	0.805752519864829	0.420907293899416	0.892527145039144	Junction	Hippocampus
chr16:4412431-4413307(-)	ENSG00000103426.12	ENSG00000103426	CORO7-PAM16	-0.0479172676934832	1.12793160082065	-0.805750363340863	0.42090853600814	0.892527145039144	Junction	Hippocampus
chr6:166324596-166326131(-)	ENSG00000198818.9	ENSG00000198818	SFT2D1	-0.0322127876383204	2.51596042926554	-0.805746880343875	0.420910542139697	0.892527145039144	Junction	Hippocampus
chr14:24172609-24172712(+)	ENSG00000100918.12	ENSG00000100918	REC8	-0.0699787000668223	-0.466247533635426	-0.80572522194124	0.420923017041531	0.892527145039144	Junction	Hippocampus
chr12:128415621-128543956(+)	ENSG00000181234.9	ENSG00000181234	TMEM132C	-0.0656865396225029	0.0826161263150017	-0.80568465290923	0.420946384757049	0.892527145039144	Junction	Hippocampus
chr9:92826579-92833953(+)	ENSG00000187984.12	ENSG00000187984	ANKRD19P	-0.0861812757796226	-0.688946691547324	-0.805681223781127	0.420948359965912	0.892527145039144	Junction	Hippocampus
chr14:30622400-30630476(+)	ENSG00000092108.20	ENSG00000092108	SCFD1	0.0627188314019869	-0.0762169050322756	0.805678158731907	0.420950125466664	0.892527145039144	Junction	Hippocampus
chr20:41162993-41163202(+)	ENSG00000124181.14	ENSG00000124181	PLCG1	0.046585871034992	0.812767794570176	0.805658953101883	0.420961188211923	0.892527145039144	Junction	Hippocampus
chr3:48918999-48922747(+)	ENSG00000177479.19	ENSG00000177479	ARIH2	0.0488910858593572	0.644761289080611	0.805631351845959	0.420977087269939	0.892527145039144	Junction	Hippocampus
chr6:138245592-138253879(+)	ENSG00000112379.8	ENSG00000112379	ARFGEF3	0.0283493263730095	3.1235666838931	0.805611881551408	0.420988302890663	0.892527145039144	Junction	Hippocampus
chr17:17809440-17809969(+)	ENSG00000108557.17	ENSG00000108557	RAI1	-0.0491664556188418	0.219815129587526	-0.805571862220801	0.421011356080657	0.892527145039144	Junction	Hippocampus
chr17:28959222-28959333(-)	ENSG00000063015.19	ENSG00000063015	SEZ6	-0.0474299434536408	1.53124179038622	-0.805563431893743	0.421016212476922	0.892527145039144	Junction	Hippocampus
chr3:15246795-15247326(+)	ENSG00000131375.9	ENSG00000131375	CAPN7	-0.0339094891089979	1.94115481142857	-0.805556201371298	0.421020377736902	0.892527145039144	Junction	Hippocampus
chr9:13205108-13205915(-)	ENSG00000107186.16	ENSG00000107186	MPDZ	0.0249132810373716	3.27486003839942	0.805550832245836	0.421023470724606	0.892527145039144	Junction	Hippocampus
chr8:38827289-38831124(+)	ENSG00000147526.19	ENSG00000147526	TACC1	-0.0267810470258245	3.20130996502781	-0.805534550273228	0.421032850349092	0.892527145039144	Junction	Hippocampus
chr17:68921493-68922241(-)	ENSG00000141338.13	ENSG00000141338	ABCA8	0.0521853006177178	2.05267856590501	0.805533865886377	0.421033244609403	0.892527145039144	Junction	Hippocampus
chr2:11602543-11610687(+)	ENSG00000196208.13	ENSG00000196208	GREB1	-0.0717005859046644	-0.74446398208909	-0.8055323986671	0.421034089843101	0.892527145039144	Junction	Hippocampus
chr17:28623967-28624232(-)	ENSG00000007202.14	ENSG00000007202	KIAA0100	0.0225673626510431	3.336276516664	0.80552950270419	0.421035758148436	0.892527145039144	Junction	Hippocampus
chr17:3663886-3664194(-)	ENSG00000213977.7	ENSG00000213977	TAX1BP3	0.0382777897283484	1.83628942348572	0.805525330558165	0.421038161643757	0.892527145039144	Junction	Hippocampus
chr1:209841056-209842264(+)	ENSG00000117597.17	ENSG00000117597	DIEXF	-0.0348197829917697	1.35155502697198	-0.80551930095043	0.421041635202328	0.892527145039144	Junction	Hippocampus
chr1:237550692-237566569(+)	ENSG00000198626.15	ENSG00000198626	RYR2	0.0669788634323782	-0.474369585715143	0.805515005682156	0.421044109646552	0.892527145039144	Junction	Hippocampus
chr19:36610743-36626129(+)	ENSG00000161298.16	ENSG00000161298	ZNF382	0.0380295531489683	2.01219865071578	0.805508084608945	0.421048096798453	0.892527145039144	Junction	Hippocampus
chr8:31124624-31124907(+)	ENSG00000165392.9	ENSG00000165392	WRN	-0.0483042388496905	0.765484868873458	-0.805507627333044	0.421048360230705	0.892527145039144	Junction	Hippocampus
chr17:39661086-39662250(+)	ENSG00000131748.15	ENSG00000131748	STARD3	-0.0363943762450988	1.4386547081194	-0.805479698646804	0.421064449862556	0.892527145039144	Junction	Hippocampus
chr19:5244483-5245775(-)	ENSG00000105426.15	ENSG00000105426	PTPRS	0.0195201376390827	4.38744531437103	0.805456029556446	0.421078085837705	0.892527145039144	Junction	Hippocampus
chr19:3544940-3546073(-)	ENSG00000161091.12	ENSG00000161091	MFSD12	-0.0433474059838997	1.41077008111036	-0.805454852723438	0.421078763828542	0.892527145039144	Junction	Hippocampus
chr11:94486085-94490832(-)	ENSG00000020922.12	ENSG00000020922	MRE11A	-0.0327468149121253	1.47186211891763	-0.805446603673198	0.421083516245995	0.892527145039144	Junction	Hippocampus
chr6:119003623-119006446(-)	ENSG00000111879.18	ENSG00000111879	FAM184A	0.033350566399869	2.15040080305917	0.805418385418029	0.421099773499354	0.892527145039144	Junction	Hippocampus
chr20:38895711-38900580(+)	ENSG00000101445.9	ENSG00000101445	PPP1R16B	-0.0326507035153974	2.78063874316385	-0.805389634554191	0.421116337982474	0.892527145039144	Junction	Hippocampus
chr19:6693488-6694430(-)	ENSG00000125730.16	ENSG00000125730	C3	-0.0699932929759397	1.8439729513143	-0.80538638806173	0.421118208436296	0.892527145039144	Junction	Hippocampus
chr3:27291391-27291483(-)	ENSG00000163491.16	ENSG00000163491	NEK10	-0.0446604648159242	1.26690348213944	-0.805378894974511	0.421122525567622	0.892527145039144	Junction	Hippocampus
chr12:108525610-108526098(-)	ENSG00000075856.11	ENSG00000075856	SART3	0.0289470991045185	2.0271484743665	0.805368100487087	0.421128744841727	0.892527145039144	Junction	Hippocampus
chr6:127290278-127314815(-)	ENSG00000093144.18	ENSG00000093144	ECHDC1	-0.0289734960843878	2.31119983555097	-0.80536441579718	0.421130867798507	0.892527145039144	Junction	Hippocampus
chr11:62724427-62726618(-)	ENSG00000234857.2	ENSG00000234857	HNRNPUL2-BSCL2	0.0271881604242152	3.13133357365073	0.805364108000318	0.421131045137849	0.892527145039144	Junction	Hippocampus
chr1:71066935-71069275(-)	ENSG00000132485.13	ENSG00000132485	ZRANB2	0.0226712926087921	3.15298437385211	0.805361317253239	0.42113265304856	0.892527145039144	Junction	Hippocampus
chr4:150590860-150599006(-)	ENSG00000198589.10	ENSG00000198589	LRBA	-0.0407659544687709	1.22031415833403	-0.805349781125765	0.421139299716823	0.892527145039144	Junction	Hippocampus
chr17:41830891-41832391(-)	ENSG00000141698.16	ENSG00000141698	NT5C3B	0.025536229299506	3.1866496960858	0.805340051848059	0.421144905396526	0.892527145039144	Junction	Hippocampus
chr1:149959797-149964221(-)	ENSG00000264522.5	ENSG00000264522	OTUD7B	0.027200596508964	2.67535798189739	0.805337412412176	0.421146426157508	0.892527145039144	Junction	Hippocampus
chr7:32723608-32726349(-)	ENSG00000229358.3	ENSG00000229358	DPY19L1P1	-0.071357117032419	0.483210441283666	-0.805331385938696	0.421149898436488	0.892527145039144	Junction	Hippocampus
chr3:184342861-184344494(+)	ENSG00000175182.13	ENSG00000175182	FAM131A	-0.0326202032897855	3.64006183810705	-0.805320486691955	0.421156178308734	0.892527145039144	Junction	Hippocampus
chr10:54897501-54948524(-)	ENSG00000150275.17	ENSG00000150275	PCDH15	-0.180810256811014	-1.60467689647953	-0.805319102149689	0.421156976051166	0.892527145039144	Junction	Hippocampus
chr17:67201186-67203318(-)	ENSG00000198265.11	ENSG00000198265	HELZ	-0.0233661204299503	2.51389298479054	-0.805317197201901	0.421158073641128	0.892527145039144	Junction	Hippocampus
chr16:21839141-21839249(-)	ENSG00000185864.16	ENSG00000185864	NPIPB4	0.157154545483263	0.384981378970727	0.805314922873795	0.421159384062298	0.892527145039144	Junction	Hippocampus
chr16:2178647-2178901(-)	ENSG00000167971.15	ENSG00000167971	CASKIN1	0.0662002291980406	0.559660239875639	0.805284466938335	0.421176932378622	0.89253362807687	Junction	Hippocampus
chr19:18342912-18355894(+)	ENSG00000130517.13	ENSG00000130517	PGPEP1	-0.0392973892250847	1.35871120941558	-0.805275480088197	0.421182110567818	0.89253362807687	Junction	Hippocampus
chr12:49028959-49029060(-)	ENSG00000167548.14	ENSG00000167548	KMT2D	-0.0333793503395148	1.82578701409183	-0.805271096273237	0.421184636519096	0.89253362807687	Junction	Hippocampus
chr2:32509995-32510525(+)	ENSG00000115760.13	ENSG00000115760	BIRC6	0.0223975596335583	3.05144617598467	0.805266060407887	0.421187538192392	0.89253362807687	Junction	Hippocampus
chr13:66903561-67225404(-)	ENSG00000184226.14	ENSG00000184226	PCDH9	-0.0976766474524761	-0.265740351862168	-0.805241060264097	0.421201943487754	0.892538340448667	Junction	Hippocampus
chr15:42437378-42438611(-)	ENSG00000103994.16	ENSG00000103994	ZNF106	0.0256097717985729	3.94475951292406	0.805240425042115	0.421202309511842	0.892538340448667	Junction	Hippocampus
chr1:213125844-213129526(+)	ENSG00000136643.11	ENSG00000136643	RPS6KC1	-0.105813323902024	-0.686245126961414	-0.805222095767756	0.421212871185367	0.892541659719891	Junction	Hippocampus
chr11:101987042-101992777(+)	ENSG00000110318.13	ENSG00000110318	CEP126	0.0412556183709433	2.36542027122753	0.805197494870496	0.421227046931521	0.892541659719891	Junction	Hippocampus
chr8:144261042-144261113(+)	ENSG00000179832.17	ENSG00000179832	MROH1	0.0468116824791267	0.853033281925374	0.805192221952363	0.421230085375526	0.892541659719891	Junction	Hippocampus
chr12:108565432-108567189(+)	ENSG00000136003.15	ENSG00000136003	ISCU	0.0256386784859452	4.84010401042228	0.805169229694066	0.421243334487949	0.892541659719891	Junction	Hippocampus
chr12:125107269-125114476(+)	ENSG00000081760.16	ENSG00000081760	AACS	0.0423303793121563	1.4377141355423	0.80515834056083	0.421249609353094	0.892541659719891	Junction	Hippocampus
chr16:14552096-14554064(-)	ENSG00000140694.16	ENSG00000140694	PARN	-0.0267602722567564	1.98136995526513	-0.805156295502917	0.421250787824256	0.892541659719891	Junction	Hippocampus
chr8:88700350-88709329(+)	ENSG00000253553.5	ENSG00000253553	RP11-586K2.1	-0.101005535649511	-0.66307702428334	-0.805146792905561	0.421256263751853	0.892541659719891	Junction	Hippocampus
chr12:53052493-53053410(+)	ENSG00000111077.17	ENSG00000111077	TNS2	0.0485809533928677	0.980358242493722	0.805142905409003	0.421258503956688	0.892541659719891	Junction	Hippocampus
chr20:18567597-18569235(+)	ENSG00000232388.4	ENSG00000232388	LINC00493	0.0392071834588001	1.74925830225134	0.805139719111403	0.421260340094555	0.892541659719891	Junction	Hippocampus
chr2:200860216-200861237(-)	ENSG00000013441.15	ENSG00000013441	CLK1	0.0723408944071111	2.73887720950484	0.805080136514467	0.421294676067915	0.892601115326105	Junction	Hippocampus
chr1:64844216-64844753(-)	ENSG00000162434.11	ENSG00000162434	JAK1	-0.0249652000894573	3.33691213058354	-0.805059758577276	0.421306419746238	0.892612703359722	Junction	Hippocampus
chr11:32601823-32602278(+)	ENSG00000149100.12	ENSG00000149100	EIF3M	-0.0227825216206348	4.20989561818333	-0.805036641606865	0.421319742145822	0.892627635800613	Junction	Hippocampus
chr12:49128258-49185309(-)				-0.333055455428449	-0.590291538628751	-0.805008207554223	0.421336129140845	0.892649060494747	Junction	Hippocampus
chr8:22034276-22034509(+)	ENSG00000158806.13	ENSG00000158806	NPM2	0.0351797746880467	2.80870867173925	0.804959987270523	0.421363920112558	0.892683907506415	Junction	Hippocampus
chr13:48499761-48501741(-)	ENSG00000136161.12	ENSG00000136161	RCBTB2	0.0444891407172059	0.598624362411907	0.804957893671669	0.421365126748468	0.892683907506415	Junction	Hippocampus
chr16:1217011-1217918(+)	ENSG00000196557.11	ENSG00000196557	CACNA1H	-0.0626914970117062	0.482653319316315	-0.804934596564628	0.421378554064525	0.892693969521381	Junction	Hippocampus
chrX:53577068-53580830(-)	ENSG00000086758.15	ENSG00000086758	HUWE1	0.0222519778721365	3.74505244171476	0.804911248494113	0.421392011006312	0.892693969521381	Junction	Hippocampus
chr17:76528612-76530978(-)	ENSG00000161544.9	ENSG00000161544	CYGB	0.0883489303702009	-0.674770355416986	0.804909233638699	0.421393172304374	0.892693969521381	Junction	Hippocampus
chr1:120451283-120452116(+)	ENSG00000270231.3	ENSG00000270231	NBPF8	-0.0877270545937785	-0.900302168940743	-0.804906104758228	0.421394975694499	0.892693969521381	Junction	Hippocampus
chr9:74816965-74820303(-)	ENSG00000119121.21	ENSG00000119121	TRPM6	0.0693042295024162	-0.451199161285712	0.804883720927178	0.421407877176393	0.892699435125715	Junction	Hippocampus
chr20:36794600-36796881(-)	ENSG00000149639.14	ENSG00000149639	SOGA1	0.0356716032676633	1.62667725354307	0.804879854804458	0.421410105536659	0.892699435125715	Junction	Hippocampus
chr19:35745701-35745872(+)	ENSG00000205155.7	ENSG00000205155	PSENEN	-0.077068038289927	-0.903185263615142	-0.804852895376598	0.421425644635687	0.892712204335614	Junction	Hippocampus
chr5:172769133-172769574(-)	ENSG00000120129.5	ENSG00000120129	DUSP1	-0.0821706296047989	2.6603710154754	-0.804847623375511	0.421428683394931	0.892712204335614	Junction	Hippocampus
chr3:58081777-58094835(+)	ENSG00000136068.14	ENSG00000136068	FLNB	-0.03277025740585	2.34951460680034	-0.804762825800682	0.421477562133532	0.892802450483569	Junction	Hippocampus
chr17:15438201-15440207(-)	ENSG00000239704.10	ENSG00000239704	CDRT4	0.0640732758124092	0.865908385306795	0.804740756894343	0.421490283567348	0.892803418603607	Junction	Hippocampus
chr11:46702766-46702983(+)	ENSG00000175213.2	ENSG00000175213	ZNF408	-0.0536705175343339	0.179422304376492	-0.804730275238955	0.421496325707877	0.892803418603607	Junction	Hippocampus
chr10:97884352-97895244(-)	ENSG00000095713.13	ENSG00000095713	CRTAC1	0.0667487998118018	0.522137764009438	0.804729372528902	0.421496846076636	0.892803418603607	Junction	Hippocampus
chr16:30655594-30655867(+)	ENSG00000156858.11	ENSG00000156858	PRR14	-0.0391759119060109	1.35182678636961	-0.804695883897267	0.42151615092319	0.892818827555385	Junction	Hippocampus
chr15:43332001-43333310(+)	ENSG00000168803.14	ENSG00000168803	ADAL	0.110481289228805	-1.08832223921459	0.804675567237996	0.421527862912291	0.892818827555385	Junction	Hippocampus
chr7:92126428-92127504(-)	ENSG00000001630.15	ENSG00000001630	CYP51A1	0.0258014049061103	3.91644377260716	0.804673567484577	0.421529015724889	0.892818827555385	Junction	Hippocampus
chr8:90001562-90017123(+)	ENSG00000104325.6	ENSG00000104325	DECR1	-0.0367824076143301	2.40527102613063	-0.804658941934554	0.421537447079994	0.892818827555385	Junction	Hippocampus
chr14:102326888-102331621(+)	ENSG00000022976.15	ENSG00000022976	ZNF839	0.0593815704995831	-0.477594690062226	0.804648657142808	0.421543376128895	0.892818827555385	Junction	Hippocampus
chr8:75020080-75025545(+)	ENSG00000121005.8	ENSG00000121005	CRISPLD1	0.0677858207585033	0.639458510652955	0.804648108635069	0.421543692337864	0.892818827555385	Junction	Hippocampus
chr11:67231961-67243008(+)	ENSG00000173120.14	ENSG00000173120	KDM2A	-0.0360443981438803	1.12828861741941	-0.804628227944719	0.421555153442006	0.892818827555385	Junction	Hippocampus
chr7:99060708-99061798(-)	ENSG00000198742.9	ENSG00000198742	SMURF1	-0.0367279544700789	1.5517893020098	-0.80462719725221	0.421555747635339	0.892818827555385	Junction	Hippocampus
chr12:41191545-41194080(+)	ENSG00000165966.14	ENSG00000165966	PDZRN4	-0.0749807612276524	-0.276504019462618	-0.804618776134774	0.421560602420679	0.892818827555385	Junction	Hippocampus
chr12:112446399-112450320(+)	ENSG00000179295.16	ENSG00000179295	PTPN11	0.0433039844703257	0.692896074857704	0.804606816491436	0.421567497227468	0.892820138640929	Junction	Hippocampus
chr11:62522572-62524917(-)				0.0861965472867634	-0.108236266454156	0.804592792848919	0.421575582026872	0.892823969885418	Junction	Hippocampus
chr2:69363671-69370000(-)	ENSG00000198380.12	ENSG00000198380	GFPT1	0.0327150931568071	2.74236235228926	0.804574258564534	0.421586267405919	0.892830902781624	Junction	Hippocampus
chr16:67257435-67257530(+)	ENSG00000135740.16	ENSG00000135740	SLC9A5	0.078653151946839	-0.90598096767778	0.80455877647903	0.421595193254613	0.892830902781624	Junction	Hippocampus
chr19:18567179-18568401(+)	ENSG00000105700.10	ENSG00000105700	KXD1	0.027142813566326	2.64068817683292	0.804554457810315	0.421597683105921	0.892830902781624	Junction	Hippocampus
chr3:125469520-125476694(-)	ENSG00000114520.10	ENSG00000114520	SNX4	-0.0353933730528117	1.80946744502035	-0.804528914998098	0.421612409535136	0.892836531980611	Junction	Hippocampus
chr11:18090291-18090433(-)	ENSG00000166788.9	ENSG00000166788	SAAL1	0.0711867115763555	-0.741474327773416	0.804525134688204	0.421614589057223	0.892836531980611	Junction	Hippocampus
chr6:6564389-6622631(-)	ENSG00000216863.9	ENSG00000216863	LY86-AS1	0.111697575757923	-0.265616732292589	0.804484430680469	0.421638057205435	0.892836531980611	Junction	Hippocampus
chr11:4135271-4138194(+)	ENSG00000167325.14	ENSG00000167325	RRM1	-0.0436560254213654	0.942617065200133	-0.804474524193584	0.421643768968305	0.892836531980611	Junction	Hippocampus
chr3:123331017-123332563(-)	ENSG00000173175.14	ENSG00000173175	ADCY5	-0.0455263089000169	1.60790334901822	-0.804444289630103	0.421661201530431	0.892836531980611	Junction	Hippocampus
chr17:4972537-4972768(-)	ENSG00000108509.20	ENSG00000108509	CAMTA2	0.0306199711589576	2.87980059479098	0.804426497531524	0.42167146024845	0.892836531980611	Junction	Hippocampus
chr10:104010909-104018159(+)	ENSG00000065613.13	ENSG00000065613	SLK	-0.0745582498742152	-0.3591031464812	-0.804410749751071	0.421680540358919	0.892836531980611	Junction	Hippocampus
chr13:25325069-25326915(+)	ENSG00000139496.15	ENSG00000139496	NUP58	0.0287892325261456	2.32414849204461	0.80441053200274	0.421680665912588	0.892836531980611	Junction	Hippocampus
chr7:72616840-72628886(-)	ENSG00000277149.4	ENSG00000277149	TYW1B	0.0560872058604396	-0.0075119404223844	0.804391517390187	0.421691629821414	0.892836531980611	Junction	Hippocampus
chr1:24445245-24449480(+)	ENSG00000001461.16	ENSG00000001461	NIPAL3	-0.0339308215869421	2.3247800913368	-0.804386946227099	0.421694265599086	0.892836531980611	Junction	Hippocampus
chr2:95897466-95904760(-)	ENSG00000174501.14	ENSG00000174501	ANKRD36C	0.210856650429753	-0.781107814566879	0.80436449956185	0.421707208708193	0.892836531980611	Junction	Hippocampus
chr10:72871581-72884265(+)	ENSG00000156026.14	ENSG00000156026	MCU	-0.0452814299399108	1.00804763003305	-0.804354925520233	0.421712729326123	0.892836531980611	Junction	Hippocampus
chr19:58517674-58519741(-)	ENSG00000119574.12	ENSG00000119574	ZBTB45	-0.0718443007017305	-0.697814108338614	-0.80435468827991	0.421712866125022	0.892836531980611	Junction	Hippocampus
chr11:100340650-100341092(+)	ENSG00000149972.10	ENSG00000149972	CNTN5	0.10279935202822	0.0410113101858059	0.80435030424614	0.421715394076855	0.892836531980611	Junction	Hippocampus
chr20:49823142-49839540(+)	ENSG00000197818.11	ENSG00000197818	SLC9A8	-0.0415508019589334	0.550718990468117	-0.804346673809969	0.421717487490789	0.892836531980611	Junction	Hippocampus
chr16:285438-285505(+)	ENSG00000185615.15	ENSG00000185615	PDIA2	0.0878696546309423	-0.78400073759256	0.804338844071005	0.421722002364345	0.892836531980611	Junction	Hippocampus
chr12:32718764-32720663(+)	ENSG00000087470.17	ENSG00000087470	DNM1L	-0.021844318645519	3.88449830584621	-0.804319534686546	0.421733136883915	0.892836531980611	Junction	Hippocampus
chr13:37746456-37782955(-)	ENSG00000133107.14	ENSG00000133107	TRPC4	0.0637281647531184	1.1740090946513	0.804317000780605	0.421734598042525	0.892836531980611	Junction	Hippocampus
chr1:175330236-175335710(-)	ENSG00000116147.16	ENSG00000116147	TNR	0.0269946470625001	3.66161343232662	0.804311978940983	0.421737493858982	0.892836531980611	Junction	Hippocampus
chr11:125906210-125908195(+)	ENSG00000109832.13	ENSG00000109832	DDX25	0.0349971952477513	2.03696025184622	0.804259983705464	0.421767477316404	0.892836531980611	Junction	Hippocampus
chr7:130652949-130662966(-)	ENSG00000158623.14	ENSG00000158623	COPG2	-0.038985097161401	1.17920074599121	-0.804247565577792	0.421774638512091	0.892836531980611	Junction	Hippocampus
chr6:72290862-72291933(+)	ENSG00000079841.18	ENSG00000079841	RIMS1	-0.0783921379086735	0.210230424301927	-0.80424072143594	0.421778585372714	0.892836531980611	Junction	Hippocampus
chr5:96801001-96803402(-)	ENSG00000164307.12	ENSG00000164307	ERAP1	0.0333737817458767	1.65378479818331	0.804230181980865	0.421784663278781	0.892836531980611	Junction	Hippocampus
chr14:77296274-77298688(-)	ENSG00000009830.11	ENSG00000009830	POMT2	0.0498543765586779	0.0508129066193654	0.804229723413998	0.421784927726863	0.892836531980611	Junction	Hippocampus
chr14:77718287-77718366(-)	ENSG00000100603.13	ENSG00000100603	SNW1	0.0250388574200626	2.74031256935363	0.804229695950051	0.421784943564879	0.892836531980611	Junction	Hippocampus
chr19:7862278-7862387(+)	ENSG00000142459.8	ENSG00000142459	EVI5L	-0.0559355779786294	0.543055001831576	-0.8042253890157	0.421787427308954	0.892836531980611	Junction	Hippocampus
chr7:134447382-134447979(-)	ENSG00000085662.13	ENSG00000085662	AKR1B1	-0.0240469832915756	3.10896464503165	-0.80421459866172	0.421793649981145	0.892836531980611	Junction	Hippocampus
chr8:120445589-120446432(+)	ENSG00000172167.7	ENSG00000172167	MTBP	0.0747337467313728	-0.643466207335969	0.804211856853176	0.421795231158995	0.892836531980611	Junction	Hippocampus
chr10:30341641-30349118(-)	ENSG00000107951.13	ENSG00000107951	MTPAP	0.0283469346005019	2.19195474196719	0.804210644871774	0.421795930099554	0.892836531980611	Junction	Hippocampus
chr2:196875822-196880075(-)	ENSG00000197121.14	ENSG00000197121	PGAP1	-0.0396300881225844	1.74151219628383	-0.804209110702088	0.421796814844652	0.892836531980611	Junction	Hippocampus
chr1:45602366-45604935(+)	ENSG00000132780.16	ENSG00000132780	NASP	0.0300094742071513	2.85169401695745	0.804206769232383	0.421798165156219	0.892836531980611	Junction	Hippocampus
chr14:34776516-34780185(-)	ENSG00000198604.10	ENSG00000198604	BAZ1A	-0.0587319568499097	-0.139333739027655	-0.804199588713582	0.421802306134314	0.892836531980611	Junction	Hippocampus
chrX:140783621-140783659(+)				-0.10903472997742	4.01883399700162	-0.804190678046252	0.421807444915818	0.892836531980611	Junction	Hippocampus
chr9:113184400-113184694(-)	ENSG00000119321.8	ENSG00000119321	FKBP15	0.040354483981008	1.06653306907137	0.80416800582484	0.421820520151231	0.892839375846786	Junction	Hippocampus
chr5:75690563-75692395(-)	ENSG00000152359.14	ENSG00000152359	POC5	0.0415493482964806	1.19321469937809	0.804155315804688	0.421827838682547	0.892839375846786	Junction	Hippocampus
chr6:13185006-13205814(+)	ENSG00000112137.17	ENSG00000112137	PHACTR1	-0.0664345807462262	-0.151466795840691	-0.804153548468166	0.421828857938843	0.892839375846786	Junction	Hippocampus
chr2:197420543-197421028(-)	ENSG00000115524.15	ENSG00000115524	SF3B1	0.0189232116030258	4.79626085461631	0.804134037804325	0.421840110202924	0.892839375846786	Junction	Hippocampus
chr15:67203598-67204043(-)	ENSG00000103591.12	ENSG00000103591	AAGAB	0.0300396718561637	2.45163798046026	0.804118604596859	0.421849011026067	0.892839375846786	Junction	Hippocampus
chr12:49100647-49101249(-)	ENSG00000139636.15	ENSG00000139636	LMBR1L	0.0738437604741697	-0.6954202229653	0.804118013070855	0.421849352180187	0.892839375846786	Junction	Hippocampus
chr12:94186474-94209589(+)	ENSG00000136040.8	ENSG00000136040	PLXNC1	0.0451840944396395	1.83586281932504	0.804070695593004	0.421876642381487	0.892839375846786	Junction	Hippocampus
chr1:94837872-94839947(+)	ENSG00000143036.16	ENSG00000143036	SLC44A3	-0.0661166759139638	-0.514920327925816	-0.804043359011061	0.421892409139791	0.892839375846786	Junction	Hippocampus
chr7:6731956-6733398(+)	ENSG00000187953.10	ENSG00000187953	PMS2CL	0.0622875669688009	-0.338552565299824	0.804016988766047	0.421907618878384	0.892839375846786	Junction	Hippocampus
chr17:10695832-10697234(-)	ENSG00000133028.10	ENSG00000133028	SCO1	-0.0447487527077267	0.617736973011843	-0.803994884148772	0.421920368551677	0.892839375846786	Junction	Hippocampus
chr1:108695771-108696042(+)	ENSG00000134186.11	ENSG00000134186	PRPF38B	0.0366176235741325	1.40264203221088	0.80399262912667	0.421921669233635	0.892839375846786	Junction	Hippocampus
chr4:145546925-145553783(+)	ENSG00000170365.9	ENSG00000170365	SMAD1	-0.045578353849388	1.18642884897786	-0.803985477445922	0.421925794291798	0.892839375846786	Junction	Hippocampus
chr3:50110771-50113382(+)	ENSG00000003756.16	ENSG00000003756	RBM5	0.0301305595036929	2.9671636309726	0.803979666291602	0.421929146157666	0.892839375846786	Junction	Hippocampus
chr7:44110810-44110912(+)	ENSG00000106624.9	ENSG00000106624	AEBP1	-0.0715975806626288	1.27653501181923	-0.803974662078952	0.421932032593243	0.892839375846786	Junction	Hippocampus
chr15:75607314-75609557(-)	ENSG00000169371.13	ENSG00000169371	SNUPN	-0.0290367858185474	2.3053888394582	-0.803967348648481	0.421936251009206	0.892839375846786	Junction	Hippocampus
chr2:132728953-132731736(-)	ENSG00000176771.15	ENSG00000176771	NCKAP5	-0.0592519771452985	-0.0995710690360064	-0.803966978422158	0.421936464557891	0.892839375846786	Junction	Hippocampus
chr8:28846810-28850212(-)	ENSG00000104299.14	ENSG00000104299	INTS9	-0.0550587721848434	-0.0761521064421508	-0.803966905013646	0.421936506900353	0.892839375846786	Junction	Hippocampus
chr22:41343577-41346002(+)	ENSG00000100403.11	ENSG00000100403	ZC3H7B	0.0299288314406781	2.4152390178608	0.803966156350986	0.421936938733527	0.892839375846786	Junction	Hippocampus
chr10:18674136-18675167(+)	ENSG00000165997.4	ENSG00000165997	ARL5B	0.0425360240460058	1.08547143505137	0.803964673438133	0.421937794087443	0.892839375846786	Junction	Hippocampus
chr16:2058874-2060669(+)	ENSG00000103197.16	ENSG00000103197	TSC2	0.0358380881014489	1.49385512881755	0.80396317464859	0.421938658600176	0.892839375846786	Junction	Hippocampus
chr1:156791793-156794664(+)	ENSG00000143294.14	ENSG00000143294	PRCC	0.0360680962412697	1.55119286603918	0.803959134402306	0.421940989048876	0.892839375846786	Junction	Hippocampus
chr16:72099888-72100435(+)	ENSG00000140829.11	ENSG00000140829	DHX38	0.0318808689287916	1.63069635035941	0.803948959556683	0.421946858020644	0.892839375846786	Junction	Hippocampus
chrX:24841831-24843545(+)	ENSG00000101868.10	ENSG00000101868	POLA1	0.0480413175410237	0.179836674238142	0.803936228237136	0.421954201664609	0.892841635181837	Junction	Hippocampus
chr6:117541026-117543123(+)	ENSG00000164465.18	ENSG00000164465	DCBLD1	-0.0859054425993935	-0.501920160488397	-0.803914694052619	0.421966623123661	0.892844949211046	Junction	Hippocampus
chr4:157122398-157136468(+)	ENSG00000109738.10	ENSG00000109738	GLRB	0.0274936875814038	3.95378798216376	0.803911752813014	0.421968319721322	0.892844949211046	Junction	Hippocampus
chr1:198718303-198722415(+)	ENSG00000081237.18	ENSG00000081237	PTPRC	-0.0683881771283646	0.64464455037401	-0.80386511588424	0.421995221875936	0.89287705869392	Junction	Hippocampus
chr9:136977845-136977865(+)				0.278514890435268	-2.64861361004487	0.803863684936046	0.421996047323388	0.89287705869392	Junction	Hippocampus
chr14:49586851-50034792(+)				-0.628932643781917	5.03302651920133	-0.803838409798651	0.422010627531123	0.892880828482581	Junction	Hippocampus
chr6:17675771-17688395(-)	ENSG00000124789.11	ENSG00000124789	NUP153	-0.0237775789791355	2.34394142200592	-0.803818500264113	0.422022112747674	0.892880828482581	Junction	Hippocampus
chr3:128906250-128908184(+)	ENSG00000177646.18	ENSG00000177646	ACAD9	-0.0346300977485486	1.36913047471879	-0.803814700075676	0.42202430498393	0.892880828482581	Junction	Hippocampus
chr3:129567806-129569842(-)	ENSG00000004399.12	ENSG00000004399	PLXND1	-0.0697469012063958	-0.287863858138906	-0.803814277975209	0.422024548483834	0.892880828482581	Junction	Hippocampus
chr16:30064249-30064423(+)	ENSG00000149925.17	ENSG00000149925	ALDOA	0.0326235345001882	3.26976819115176	0.803797344120882	0.422034317297217	0.892880828482581	Junction	Hippocampus
chr12:132857560-132859067(-)	ENSG00000072609.17	ENSG00000072609	CHFR	0.0496353730468139	0.380650192220277	0.803795318056936	0.422035486103277	0.892880828482581	Junction	Hippocampus
chr1:36343980-36344119(-)	ENSG00000196182.10	ENSG00000196182	STK40	-0.0654895105995459	0.0102193360051652	-0.803755087092644	0.422058695140826	0.892912805317069	Junction	Hippocampus
chr1:53220345-53220569(-)	ENSG00000162384.13	ENSG00000162384	C1orf123	0.0370453709147798	1.72113978207225	0.803738419243562	0.422068310957808	0.892912805317069	Junction	Hippocampus
chr3:61042100-61200616(-)	ENSG00000189283.9	ENSG00000189283	FHIT	-0.0436983786104569	1.03768963694017	-0.803721647116458	0.422077987063781	0.892912805317069	Junction	Hippocampus
chr2:8786358-8788646(-)	ENSG00000134313.14	ENSG00000134313	KIDINS220	-0.0250714812260841	3.14798385556922	-0.803720694463328	0.42207853666839	0.892912805317069	Junction	Hippocampus
chrX:72623276-72626970(-)	ENSG00000067177.14	ENSG00000067177	PHKA1	-0.0607097079919301	0.0896513905620423	-0.803713498827909	0.422082687987722	0.892912805317069	Junction	Hippocampus
chr17:1056110-1056997(-)	ENSG00000159842.14	ENSG00000159842	ABR	-0.0179819829377348	4.78082194717945	-0.803703842562038	0.422088258936301	0.892912805317069	Junction	Hippocampus
chr7:95987156-95995947(+)	ENSG00000158560.14	ENSG00000158560	DYNC1I1	0.0281395885874295	3.94999184850587	0.803674894467278	0.422104960097364	0.892925669152834	Junction	Hippocampus
chr17:31219119-31221849(+)	ENSG00000196712.16	ENSG00000196712	NF1	-0.026208724851362	2.55262438078212	-0.803671544588859	0.422106892783653	0.892925669152834	Junction	Hippocampus
chr6:128082639-128083714(-)	ENSG00000152894.14	ENSG00000152894	PTPRK	0.0382043639157663	2.91450500992956	0.803642989334726	0.42212336772676	0.892939839487772	Junction	Hippocampus
chr17:63412710-63413542(+)	ENSG00000170921.14	ENSG00000170921	TANC2	-0.0556012739488385	0.356479767672909	-0.803634931562683	0.422128016723764	0.892939839487772	Junction	Hippocampus
chr3:51645764-51646284(+)	ENSG00000164080.13	ENSG00000164080	RAD54L2	0.043198120772491	0.510854134398671	0.803623423332342	0.422134656542951	0.892939839487772	Junction	Hippocampus
chr10:48238124-48239604(-)	ENSG00000170324.20	ENSG00000170324	FRMPD2	-0.0744987147866807	-0.220003798894942	-0.803602963342554	0.422146461344857	0.892939839487772	Junction	Hippocampus
chr9:133796525-133797709(-)	ENSG00000160293.16	ENSG00000160293	VAV2	0.0568881483667057	0.253533334017483	0.803602139341847	0.42214693677268	0.892939839487772	Junction	Hippocampus
chr12:21647017-21654542(-)	ENSG00000111716.12	ENSG00000111716	LDHB	0.0192917449821684	6.96619574288309	0.803594041371512	0.422151609116018	0.892939839487772	Junction	Hippocampus
chr3:42638907-42638987(+)				-0.0869185143157016	-0.913385462535292	-0.803564810871254	0.422168474698121	0.892939839487772	Junction	Hippocampus
chr6:129445822-129452987(+)	ENSG00000196569.11	ENSG00000196569	LAMA2	-0.0596692015869193	0.527865841728581	-0.80356188506384	0.422170162869137	0.892939839487772	Junction	Hippocampus
chr3:161090063-161101138(-)	ENSG00000169255.13	ENSG00000169255	B3GALNT1	0.0507847442750321	0.51129917752264	0.803551907503592	0.422175919883542	0.892939839487772	Junction	Hippocampus
chr1:222722515-222724091(+)	ENSG00000162819.11	ENSG00000162819	BROX	-0.0277061171878774	2.18501942202727	-0.80354167618032	0.422181823366228	0.892939839487772	Junction	Hippocampus
chr17:2188516-2236491(-)	ENSG00000070366.13	ENSG00000070366	SMG6	0.0379812775657673	0.89140953914429	0.803540271308849	0.422182633982118	0.892939839487772	Junction	Hippocampus
chr19:15170171-15170330(-)	ENSG00000074181.8	ENSG00000074181	NOTCH3	-0.0672780300438578	0.0739249115803152	-0.803496162055178	0.422208085645922	0.89296994663686	Junction	Hippocampus
chr7:128336043-128337130(-)	ENSG00000106344.8	ENSG00000106344	RBM28	-0.0396058789233437	1.18426306008376	-0.803493845633381	0.422209422279046	0.89296994663686	Junction	Hippocampus
chr15:88907377-88909791(-)	ENSG00000140545.14	ENSG00000140545	MFGE8	0.0491200287185897	1.13894362689188	0.803482069173081	0.422216217628729	0.892971043334687	Junction	Hippocampus
chr1:16595014-16608507(-)	ENSG00000219481.10	ENSG00000219481	NBPF1	0.0470387139550368	1.36573307311319	0.803448854712235	0.422235383656015	0.89298663654761	Junction	Hippocampus
chr12:88059021-88059897(-)	ENSG00000198707.14	ENSG00000198707	CEP290	0.0386272023102769	1.6055595796317	0.803443576377396	0.422238429506313	0.89298663654761	Junction	Hippocampus
chr10:15608291-15613659(-)	ENSG00000077943.7	ENSG00000077943	ITGA8	0.0806099374223217	0.169950795505704	0.803436658945125	0.422242421213378	0.89298663654761	Junction	Hippocampus
chr18:24166703-24167328(-)	ENSG00000141447.16	ENSG00000141447	OSBPL1A	0.0320858818364128	3.98841708758809	0.803415251085555	0.422254774768025	0.892999487622612	Junction	Hippocampus
chr4:16320147-16322862(+)				-0.0489707269541229	1.62257585287704	-0.803395536565354	0.422266151357494	0.893003976437415	Junction	Hippocampus
chr18:76925555-76927036(+)	ENSG00000130856.15	ENSG00000130856	ZNF236	0.0448252815059374	0.443706329819761	0.803372217826215	0.422279608053864	0.893003976437415	Junction	Hippocampus
chr1:215602202-215604131(+)	ENSG00000136636.12	ENSG00000136636	KCTD3	-0.0278116918108201	2.633355859513	-0.8033653311536	0.42228358223906	0.893003976437415	Junction	Hippocampus
chr5:81201443-81206844(+)	ENSG00000113319.11	ENSG00000113319	RASGRF2	0.0450267310092921	2.69340941003717	0.803338397032408	0.422299125687583	0.893003976437415	Junction	Hippocampus
chr18:47868458-47869242(-)	ENSG00000175387.15	ENSG00000175387	SMAD2	0.0238172858479596	3.25346960501123	0.803326557954303	0.42230595802373	0.893003976437415	Junction	Hippocampus
chr10:133279902-133281272(-)	ENSG00000130640.13	ENSG00000130640	TUBGCP2	-0.0341811278895951	1.56161435253371	-0.803319273824422	0.422310161729972	0.893003976437415	Junction	Hippocampus
chr15:68780143-68780409(-)	ENSG00000140350.15	ENSG00000140350	ANP32A	0.0299560759972868	3.90207309027831	0.803293473126724	0.422325051634245	0.893003976437415	Junction	Hippocampus
chr14:74091307-74095947(+)	ENSG00000205659.10	ENSG00000205659	LIN52	-0.0384947360523491	1.42651294280911	-0.80325360284581	0.422348061877887	0.893003976437415	Junction	Hippocampus
chr14:77907920-77924456(+)	ENSG00000063761.15	ENSG00000063761	ADCK1	0.0668615119355445	-0.213700002618165	0.803237726420639	0.422357224808028	0.893003976437415	Junction	Hippocampus
chr7:33388145-33505462(+)	ENSG00000122507.20	ENSG00000122507	BBS9	-0.0467298285308488	0.769466244400199	-0.803237720393718	0.422357228286431	0.893003976437415	Junction	Hippocampus
chr14:88571125-88572029(+)	ENSG00000100722.18	ENSG00000100722	ZC3H14	-0.0219292606210313	3.28564141207497	-0.803236830467343	0.422357741902571	0.893003976437415	Junction	Hippocampus
chr14:99604616-99624761(+)	ENSG00000247970.2	ENSG00000247970	RP11-543C4.1	-0.0606918763055111	-0.0643703457598207	-0.803225324208672	0.422364382709919	0.893003976437415	Junction	Hippocampus
chr5:116489008-116491739(-)	ENSG00000092421.16	ENSG00000092421	SEMA6A	0.036583584183357	2.43085136430669	0.803216292045057	0.422369595642762	0.893003976437415	Junction	Hippocampus
chr18:8394612-8406108(+)	ENSG00000173482.16	ENSG00000173482	PTPRM	0.0389756703845689	2.24741177266078	0.803192439484322	0.422383362381973	0.893003976437415	Junction	Hippocampus
chr17:2334897-2335259(-)	ENSG00000167721.10	ENSG00000167721	TSR1	-0.031109918514108	1.66138730375182	-0.803168723867538	0.422397050344373	0.893003976437415	Junction	Hippocampus
chr6:30062018-30062223(+)	ENSG00000066379.14	ENSG00000066379	ZNRD1	0.0475908529281354	0.845221371758496	0.803167444824049	0.422397788578392	0.893003976437415	Junction	Hippocampus
chr12:81384245-81405786(-)	ENSG00000139220.16	ENSG00000139220	PPFIA2	0.0360141384801098	3.57815801073323	0.80315565993068	0.422404590579228	0.893003976437415	Junction	Hippocampus
chr16:29996618-29996807(+)	ENSG00000169592.14	ENSG00000169592	INO80E	0.0260045707696771	2.26455586872577	0.803147947611392	0.422409042007996	0.893003976437415	Junction	Hippocampus
chr3:23208876-23217261(+)	ENSG00000182247.9	ENSG00000182247	UBE2E2	0.021383425076947	3.74542549768682	0.803143435084215	0.422411646580142	0.893003976437415	Junction	Hippocampus
chr22:50518053-50518132(+)	ENSG00000025770.18	ENSG00000025770	NCAPH2	-0.0277130045060059	1.66593619325439	-0.803133602763232	0.422417321700984	0.893003976437415	Junction	Hippocampus
chr10:49167963-49188293(-)	ENSG00000204161.13	ENSG00000204161	C10orf128	0.081496541283875	-0.444651262252113	0.803115993448333	0.422427485739817	0.893003976437415	Junction	Hippocampus
chr3:187725079-187725498(-)	ENSG00000113916.17	ENSG00000113916	BCL6	-0.0477177843439865	2.1510195462589	-0.803113533234284	0.422428905778757	0.893003976437415	Junction	Hippocampus
chr12:29451570-29454840(-)	ENSG00000187950.8	ENSG00000187950	OVCH1	-0.0831160372885243	-0.930191980139486	-0.803094369386024	0.422439967274524	0.893003976437415	Junction	Hippocampus
chr3:47340677-47342718(+)	ENSG00000114648.11	ENSG00000114648	KLHL18	0.0572033800928672	0.326229904972707	0.803094348659548	0.422439979238071	0.893003976437415	Junction	Hippocampus
chr19:9758765-9762081(-)	ENSG00000196605.7	ENSG00000196605	ZNF846	0.0598435333504715	0.45503184381475	0.803075417110053	0.422450906817007	0.893003976437415	Junction	Hippocampus
chr5:74715691-74716586(+)	ENSG00000049860.13	ENSG00000049860	HEXB	0.034072248730848	2.08953487070097	0.803072057952356	0.422452845791404	0.893003976437415	Junction	Hippocampus
chr5:42759209-42762442(+)	ENSG00000198865.9	ENSG00000198865	CCDC152	-0.0635961158345362	0.26013962451046	-0.803066322480936	0.422456156434694	0.893003976437415	Junction	Hippocampus
chr5:80082546-80083079(+)	ENSG00000113296.14	ENSG00000113296	THBS4	-0.0461208201460221	1.43986976290684	-0.803064738995709	0.422457070460722	0.893003976437415	Junction	Hippocampus
chr13:28220379-28239578(+)	ENSG00000152520.13	ENSG00000152520	PAN3	-0.0474427567018005	0.305423170309295	-0.803064195723405	0.422457384050923	0.893003976437415	Junction	Hippocampus
chr2:98600794-98604107(-)	ENSG00000183513.8	ENSG00000183513	COA5	0.0198286114206596	3.49852059273478	0.803063911350262	0.422457548198184	0.893003976437415	Junction	Hippocampus
chr1:230351093-230356893(-)	ENSG00000177614.10	ENSG00000177614	PGBD5	-0.0286173462635793	3.59776108204198	-0.803022058527544	0.422481707099046	0.893003976437415	Junction	Hippocampus
chr21:29024778-29027872(+)	ENSG00000156256.14	ENSG00000156256	USP16	0.0385952060587931	1.85607575168874	0.803022015667834	0.422481731839574	0.893003976437415	Junction	Hippocampus
chr15:65157911-65158574(-)	ENSG00000166855.9	ENSG00000166855	CLPX	0.0232259189487294	2.55716118030352	0.803006178832786	0.422490873622306	0.893003976437415	Junction	Hippocampus
chr3:193617286-193617783(+)	ENSG00000198836.8	ENSG00000198836	OPA1	-0.0373023889145895	0.981678697837696	-0.803005117522406	0.422491486265853	0.893003976437415	Junction	Hippocampus
chr5:151467284-151467706(+)	ENSG00000123643.12	ENSG00000123643	SLC36A1	0.0405019153460454	1.32375723231174	0.802994107936716	0.42249784160212	0.893003976437415	Junction	Hippocampus
chr11:113236316-113255876(+)	ENSG00000149294.16	ENSG00000149294	NCAM1	0.108390902640474	-0.52460081862127	0.802970345709356	0.42251155865378	0.893003976437415	Junction	Hippocampus
chr19:48510593-48511500(-)	ENSG00000142235.8	ENSG00000142235	LMTK3	0.0531218021784403	0.570636377470067	0.802949912891023	0.42252335397071	0.893003976437415	Junction	Hippocampus
chr16:31325405-31325499(+)	ENSG00000169896.16	ENSG00000169896	ITGAM	0.0803686429146942	-0.656832807782533	0.802944115439364	0.422526700719035	0.893003976437415	Junction	Hippocampus
chr9:104125106-104126640(+)	ENSG00000136824.18	ENSG00000136824	SMC2	0.0446048700423334	0.701925712764583	0.802939789849679	0.422529197802198	0.893003976437415	Junction	Hippocampus
chrX:130625446-130627957(-)	ENSG00000165675.16	ENSG00000165675	ENOX2	-0.0497715166715395	0.301455840361435	-0.80293814103235	0.422530149636323	0.893003976437415	Junction	Hippocampus
chr17:30286903-30287805(-)	ENSG00000108578.14	ENSG00000108578	BLMH	0.0376724526079405	0.902304072439677	0.80292119783628	0.422539930727547	0.893003976437415	Junction	Hippocampus
chr3:119709896-119715561(+)	ENSG00000183833.16	ENSG00000183833	MAATS1	0.0677155565454289	0.10821799993912	0.802918369607599	0.422541563440904	0.893003976437415	Junction	Hippocampus
chr15:99690429-99703361(+)	ENSG00000068305.17	ENSG00000068305	MEF2A	0.0379208899640432	1.98911578600843	0.802903434623769	0.422550185346833	0.893003976437415	Junction	Hippocampus
chr3:4775443-4777263(+)	ENSG00000150995.18	ENSG00000150995	ITPR1	0.0468755325435929	3.43722429967914	0.802896092568401	0.422554423923728	0.893003976437415	Junction	Hippocampus
chr5:179833247-179833592(+)	ENSG00000161011.19	ENSG00000161011	SQSTM1	-0.0760166516312247	-0.669053088318461	-0.802891378504261	0.422557145371489	0.893003976437415	Junction	Hippocampus
chr19:430748-434708(-)	ENSG00000129946.10	ENSG00000129946	SHC2	-0.0425101158903277	1.0127499357859	-0.802880343019207	0.422563516240715	0.893003976437415	Junction	Hippocampus
chr12:6591826-6591915(-)	ENSG00000111642.14	ENSG00000111642	CHD4	-0.0275587950741432	3.096017793993	-0.802869005578699	0.422570061489958	0.893003976437415	Junction	Hippocampus
chrX:32645153-32697869(-)	ENSG00000198947.15	ENSG00000198947	DMD	0.033243654410112	2.89071922275457	0.802857990264263	0.422576420828822	0.893003976437415	Junction	Hippocampus
chr9:77295847-77302914(+)	ENSG00000197969.11	ENSG00000197969	VPS13A	0.0269467303675281	2.40145056135245	0.802857573838841	0.422576661239801	0.893003976437415	Junction	Hippocampus
chr5:160407814-160407970(-)	ENSG00000164609.9	ENSG00000164609	SLU7	0.0266017526659403	3.07991262818118	0.802846502006587	0.422583053266285	0.893003976437415	Junction	Hippocampus
chr4:159238885-159241200(+)	ENSG00000109756.8	ENSG00000109756	RAPGEF2	-0.0254300723814535	3.56558626840506	-0.802842042277483	0.422585627987775	0.893003976437415	Junction	Hippocampus
chr2:9986283-9990695(+)	ENSG00000134317.17	ENSG00000134317	GRHL1	-0.0737203448880076	-0.637892125647018	-0.802839631816663	0.422587019615442	0.893003976437415	Junction	Hippocampus
chr15:40338904-40339511(-)	ENSG00000188549.12	ENSG00000188549	C15orf52	0.0684647335861059	-0.629516983329704	0.802833696931326	0.422590446005227	0.893003976437415	Junction	Hippocampus
chr19:41892374-41892602(+)	ENSG00000076928.17	ENSG00000076928	ARHGEF1	0.0646112233515422	0.0660782091032049	0.802824323166022	0.422595857798282	0.893003976437415	Junction	Hippocampus
chr1:153932441-153932641(-)	ENSG00000198837.9	ENSG00000198837	DENND4B	-0.0457400010439604	0.746720443450477	-0.802733800041587	0.42264812197	0.893076962197405	Junction	Hippocampus
chr1:224398594-224398888(-)	ENSG00000162923.14	ENSG00000162923	WDR26	-0.0262497586398095	3.28449150703535	-0.802729586202406	0.422650554952717	0.893076962197405	Junction	Hippocampus
chr1:28697085-28702437(+)	ENSG00000162419.12	ENSG00000162419	GMEB1	0.0582222861659088	-0.308368443961865	0.802720097239289	0.42265603371196	0.893076962197405	Junction	Hippocampus
chr5:178916711-178931236(+)	ENSG00000198939.7	ENSG00000198939	ZFP2	-0.0724826308141786	-0.618842850988094	-0.80271679836093	0.422657938435684	0.893076962197405	Junction	Hippocampus
chr2:27038816-27039046(+)	ENSG00000119777.18	ENSG00000119777	TMEM214	-0.0496372606752437	0.190059346896961	-0.802678442452422	0.422680084942311	0.893076962197405	Junction	Hippocampus
chr7:116758621-116759390(+)	ENSG00000105976.14	ENSG00000105976	MET	0.0884843266781184	1.73909509007656	0.802663218516786	0.422688875354579	0.893076962197405	Junction	Hippocampus
chr18:20969209-20970347(-)	ENSG00000067900.7	ENSG00000067900	ROCK1	-0.0402779919496815	1.32344685413128	-0.802644518081735	0.422699673270302	0.893076962197405	Junction	Hippocampus
chr14:35270597-35273434(+)	ENSG00000100890.15	ENSG00000100890	KIAA0391	-0.0336382617175561	1.1646854192555	-0.802630729873844	0.42270763489523	0.893076962197405	Junction	Hippocampus
chr11:113324683-113325523(+)	ENSG00000149292.16	ENSG00000149292	TTC12	-0.057293376234547	0.578860470914367	-0.80262439314718	0.422711293894952	0.893076962197405	Junction	Hippocampus
chr1:3845352-3847474(-)	ENSG00000116198.12	ENSG00000116198	CEP104	0.0426326513270856	1.00035698481855	0.802621927959971	0.422712717366672	0.893076962197405	Junction	Hippocampus
chr5:53062930-53064911(+)	ENSG00000164171.10	ENSG00000164171	ITGA2	0.0673877214808975	0.0903923985532399	0.80262059226267	0.422713488638821	0.893076962197405	Junction	Hippocampus
chr11:3753409-3760538(-)	ENSG00000110713.15	ENSG00000110713	NUP98	-0.0365983987627719	1.01346951452906	-0.802617728082056	0.422715142506403	0.893076962197405	Junction	Hippocampus
chr7:78256582-78343777(-)	ENSG00000187391.19	ENSG00000187391	MAGI2	-0.0453625393749215	2.35775325615399	-0.80260977951816	0.422719732276051	0.893076962197405	Junction	Hippocampus
chr16:28166586-28169749(-)	ENSG00000169180.11	ENSG00000169180	XPO6	0.0332035839145886	2.34091278050478	0.802580982911984	0.422736360655919	0.893076962197405	Junction	Hippocampus
chr15:20435993-20437293(-)	ENSG00000180229.12	ENSG00000180229	HERC2P3	-0.0666877821264989	1.75543055867689	-0.802577078613401	0.422738615192871	0.893076962197405	Junction	Hippocampus
chr16:29454114-29454190(-)	ENSG00000183336.8	ENSG00000183336	BOLA2	-0.0424452110261014	2.1390434798716	-0.802549906940934	0.422754305669154	0.893076962197405	Junction	Hippocampus
chr11:76460086-76463820(+)	ENSG00000158636.16	ENSG00000158636	EMSY	0.0411334727321923	0.876076894466282	0.802549348177406	0.422754628334737	0.893076962197405	Junction	Hippocampus
chr11:17077478-17077618(-)	ENSG00000110700.6	ENSG00000110700	RPS13	-0.0298423903311461	4.65940861865286	-0.802543122873395	0.422758223230826	0.893076962197405	Junction	Hippocampus
chr8:99809531-99817539(+)	ENSG00000132549.18	ENSG00000132549	VPS13B	-0.0401138516409634	0.734757591204526	-0.802541348968834	0.422759247602173	0.893076962197405	Junction	Hippocampus
chr5:96784081-96785787(-)	ENSG00000164307.12	ENSG00000164307	ERAP1	-0.0438472391929971	1.14072891554742	-0.802531160446062	0.422765131166135	0.893076962197405	Junction	Hippocampus
chr2:196844076-196844523(-)	ENSG00000197121.14	ENSG00000197121	PGAP1	-0.0367064929267892	3.49967960956057	-0.802528498206823	0.422766668536767	0.893076962197405	Junction	Hippocampus
chr2:224885806-224886062(-)	ENSG00000135905.18	ENSG00000135905	DOCK10	0.0450805331165359	3.41437768172405	0.802525321299583	0.422768503118451	0.893076962197405	Junction	Hippocampus
chrX:130239694-130243562(-)	ENSG00000056277.15	ENSG00000056277	ZNF280C	-0.0507420923676084	0.0759632887320289	-0.802493475367695	0.422786893578348	0.893098192524471	Junction	Hippocampus
chr7:16609766-16610548(-)	ENSG00000106524.8	ENSG00000106524	ANKMY2	0.0337136793032525	1.73969709188957	0.802483195859787	0.422792829911979	0.893098192524471	Junction	Hippocampus
chr9:133437898-133438245(+)	ENSG00000160323.18	ENSG00000160323	ADAMTS13	-0.070245357338317	-0.580487332621366	-0.802444187813196	0.422815357192935	0.893098192524471	Junction	Hippocampus
chr14:32077054-32090501(+)	ENSG00000100852.12	ENSG00000100852	ARHGAP5	-0.0700744729378435	0.392166193884919	-0.802410764325799	0.422834659933263	0.893098192524471	Junction	Hippocampus
chr16:2323689-2324403(-)	ENSG00000167972.13	ENSG00000167972	ABCA3	-0.0247932148996043	2.64506334445911	-0.802399160914078	0.422841361259513	0.893098192524471	Junction	Hippocampus
chr4:118318557-118331715(-)	ENSG00000164099.3	ENSG00000164099	PRSS12	0.0749071815859001	-0.343837859372873	0.802395511173084	0.42284346910982	0.893098192524471	Junction	Hippocampus
chr12:85153146-85153662(+)	ENSG00000133640.18	ENSG00000133640	LRRIQ1	-0.082320383374909	-1.11086364768948	-0.802377726461661	0.422853740477615	0.893098192524471	Junction	Hippocampus
chr11:46862748-46864447(-)	ENSG00000134569.9	ENSG00000134569	LRP4	-0.0372274588568017	2.5330096969593	-0.802375223003429	0.42285518633463	0.893098192524471	Junction	Hippocampus
chr11:74493974-74496648(+)	ENSG00000254837.2	ENSG00000254837	AP001372.2	0.0695803006000776	-0.541685896989467	0.80237448704436	0.422855611383849	0.893098192524471	Junction	Hippocampus
chr10:113697604-113721031(+)	ENSG00000165806.19	ENSG00000165806	CASP7	-0.0700577320301443	-0.0620008386733965	-0.802339781016642	0.422875655949582	0.893098192524471	Junction	Hippocampus
chrX:29941795-29954521(+)	ENSG00000169306.9	ENSG00000169306	IL1RAPL1	0.050593241271631	0.448956149325765	0.80233603626262	0.42287781877639	0.893098192524471	Junction	Hippocampus
chr6:99439856-99443564(-)	ENSG00000123552.17	ENSG00000123552	USP45	0.0346442834237946	2.54323097516932	0.802331843583777	0.422880240315174	0.893098192524471	Junction	Hippocampus
chr3:142185990-142186193(-)	ENSG00000175066.15	ENSG00000175066	GK5	0.0433688836143585	0.993659783298762	0.802323723072301	0.422884930450396	0.893098192524471	Junction	Hippocampus
chr11:11929566-11930043(+)	ENSG00000170242.17	ENSG00000170242	USP47	-0.0247518875482369	3.28493813253311	-0.802305086233982	0.422895694579139	0.893098192524471	Junction	Hippocampus
chr3:171603303-171605298(-)	ENSG00000075651.15	ENSG00000075651	PLD1	0.0516003314947668	1.14518917248662	0.802303351190886	0.422896696700835	0.893098192524471	Junction	Hippocampus
chr1:84481013-84482914(+)	ENSG00000117133.10	ENSG00000117133	RPF1	0.0358864410837731	1.73187691828881	0.80228725458891	0.422905993801073	0.893098192524471	Junction	Hippocampus
chr4:83421737-83425993(-)	ENSG00000163312.10	ENSG00000163312	HELQ	-0.0687104628357914	-0.552000939999555	-0.80227492116885	0.422913117438205	0.893098192524471	Junction	Hippocampus
chr17:81909603-81911266(-)	ENSG00000185813.10	ENSG00000185813	PCYT2	0.0493355906422516	0.399911938052764	0.802260218787018	0.422921609451742	0.893098192524471	Junction	Hippocampus
chr1:109200901-109202912(+)	ENSG00000116299.16	ENSG00000116299	KIAA1324	0.0648790208283847	-0.659839547866994	0.802246368649345	0.422929609305532	0.893098192524471	Junction	Hippocampus
chr1:203020949-203022854(+)	ENSG00000163444.11	ENSG00000163444	TMEM183A	-0.0288387959583857	2.72952579497295	-0.802243909757496	0.422931029573297	0.893098192524471	Junction	Hippocampus
chr11:31647850-31650114(+)	ENSG00000109911.17	ENSG00000109911	ELP4	0.0370449629073869	1.19690192280727	0.802219773862117	0.422944970731488	0.893098192524471	Junction	Hippocampus
chr1:246904034-246905540(-)	ENSG00000153207.14	ENSG00000153207	AHCTF1	0.0305156087161293	2.5522505993857	0.802218582973952	0.422945658608563	0.893098192524471	Junction	Hippocampus
chr14:24291626-24292183(-)	ENSG00000157379.13	ENSG00000157379	DHRS1	-0.0904558534511993	-0.671185807317042	-0.802218181224371	0.42294589066604	0.893098192524471	Junction	Hippocampus
chr7:99450796-99452367(+)	ENSG00000160917.14	ENSG00000160917	CPSF4	0.0392889463384536	1.14161807994745	0.802217872518063	0.422946068980172	0.893098192524471	Junction	Hippocampus
chr4:48897858-48899828(-)	ENSG00000145247.11	ENSG00000145247	OCIAD2	-0.0346262746948686	1.85045003335278	-0.802202887151119	0.422954724841836	0.893098192524471	Junction	Hippocampus
chr6:73807073-73808082(+)	ENSG00000156535.13	ENSG00000156535	CD109	-0.0860717424253515	-0.980360149610958	-0.802190959055459	0.422961614834052	0.893098192524471	Junction	Hippocampus
chr6:56141984-56156886(-)	ENSG00000124749.16	ENSG00000124749	COL21A1	-0.0670572877385613	-0.137926622011527	-0.802187898322378	0.422963382807298	0.893098192524471	Junction	Hippocampus
chr9:20346575-20353524(-)	ENSG00000171843.15	ENSG00000171843	MLLT3	0.0338534458496181	2.55514030208098	0.802157399679624	0.422980999995573	0.893098192524471	Junction	Hippocampus
chr19:49513474-49513881(+)	ENSG00000104870.12	ENSG00000104870	FCGRT	0.0585873197724263	0.509780435902537	0.802144325771815	0.422988552119331	0.893098192524471	Junction	Hippocampus
chr1:146852457-146853285(+)	ENSG00000276975.2	ENSG00000276975	HYDIN2	0.0883781803372983	-0.537353714017731	0.802141051330603	0.42299044360793	0.893098192524471	Junction	Hippocampus
chr12:79797396-79798493(-)	ENSG00000058272.16	ENSG00000058272	PPP1R12A	-0.0342139914952478	3.54968809876844	-0.802139198062521	0.422991514154762	0.893098192524471	Junction	Hippocampus
chr3:13341884-13341995(-)	ENSG00000132182.11	ENSG00000132182	NUP210	0.0480966498427706	0.305936085360928	0.802109117134033	0.423008890731767	0.893098192524471	Junction	Hippocampus
chr2:187380580-187380676(-)	ENSG00000064989.12	ENSG00000064989	CALCRL	-0.0529074592834635	0.858304102460004	-0.802107067893495	0.423010074513222	0.893098192524471	Junction	Hippocampus
chr19:39389016-39389092(-)	ENSG00000006712.14	ENSG00000006712	PAF1	0.0255681565372538	2.1829275315319	0.802057362627758	0.423038788269964	0.893098192524471	Junction	Hippocampus
chr7:122387174-122388582(-)	ENSG00000081803.15	ENSG00000081803	CADPS2	0.0568256750468408	2.45829546999666	0.802052993344679	0.423041312373858	0.893098192524471	Junction	Hippocampus
chr15:54143685-54235029(+)	ENSG00000137766.16	ENSG00000137766	UNC13C	-0.0772495996837288	1.67639530471348	-0.802038926809045	0.42304943857202	0.893098192524471	Junction	Hippocampus
chr12:26917734-26922615(-)	ENSG00000064102.14	ENSG00000064102	ASUN	0.0451762555659638	0.810097889495103	0.802034530417564	0.423051978373865	0.893098192524471	Junction	Hippocampus
chrX:43767619-43768653(-)	ENSG00000069535.13	ENSG00000069535	MAOB	-0.0353810993580772	3.11046867055416	-0.802028904174559	0.423055228675825	0.893098192524471	Junction	Hippocampus
chr12:118235672-118238072(-)	ENSG00000135090.13	ENSG00000135090	TAOK3	-0.0444577009741961	0.660788182165414	-0.80202865312727	0.42305537370714	0.893098192524471	Junction	Hippocampus
chr17:37122628-37125697(-)	ENSG00000278540.4	ENSG00000278540	ACACA	0.0333409959847976	2.50185591718618	0.802010309387729	0.423065971059267	0.893098192524471	Junction	Hippocampus
chr1:43698014-43703616(+)	ENSG00000066135.12	ENSG00000066135	KDM4A	0.0363903011491198	1.06488116717893	0.802006473114503	0.423068187330386	0.893098192524471	Junction	Hippocampus
chr1:36178824-36178920(-)	ENSG00000116871.15	ENSG00000116871	MAP7D1	0.066442654133607	-0.110227333425453	0.801998327637342	0.423072893114242	0.893098192524471	Junction	Hippocampus
chr1:107407709-107418579(+)	ENSG00000162631.18	ENSG00000162631	NTNG1	0.120544326983526	-1.09767893818606	0.801993026299084	0.423075955806107	0.893098192524471	Junction	Hippocampus
chr1:66673367-66677003(+)	ENSG00000118473.21	ENSG00000118473	SGIP1	0.0256434406045189	3.12066389188316	0.801977663148823	0.423084831486795	0.893098192524471	Junction	Hippocampus
chr2:219002-224863(-)	ENSG00000035115.21	ENSG00000035115	SH3YL1	-0.0972599607890586	0.285560399442741	-0.801976786707965	0.423085337832158	0.893098192524471	Junction	Hippocampus
chr19:49090354-49090465(+)	ENSG00000104852.14	ENSG00000104852	SNRNP70	0.0268202079332549	5.18669669955362	0.801969546556342	0.423089520691863	0.893098192524471	Junction	Hippocampus
chr4:154548936-154550299(-)	ENSG00000171566.11	ENSG00000171566	PLRG1	-0.0295419407542715	2.84791934850489	-0.801968007896419	0.42309040962646	0.893098192524471	Junction	Hippocampus
chr3:52495492-52501165(+)	ENSG00000010327.10	ENSG00000010327	STAB1	-0.0888131639530587	-0.477243767640324	-0.801957648981297	0.423096394342044	0.893098192524471	Junction	Hippocampus
chr5:160688095-160716908(-)	ENSG00000118322.12	ENSG00000118322	ATP10B	0.0678595303290746	0.0022488491374252	0.80195177804261	0.423099786215296	0.893098192524471	Junction	Hippocampus
chr1:19185287-19186539(-)	ENSG00000127481.14	ENSG00000127481	UBR4	-0.0220631107608108	3.08959219722978	-0.801936209903674	0.423108780621684	0.893098192524471	Junction	Hippocampus
chr17:5381506-5383127(+)	ENSG00000029725.16	ENSG00000029725	RABEP1	0.204692787698283	-2.44086076847237	0.801934090194661	0.423110005280567	0.893098192524471	Junction	Hippocampus
chr15:50223160-50225987(+)	ENSG00000140284.10	ENSG00000140284	SLC27A2	0.0636608884938324	-0.0924746362552718	0.801921091368619	0.42311751537949	0.893098192524471	Junction	Hippocampus
chr7:93334198-93341426(+)	ENSG00000004766.15	ENSG00000004766	VPS50	-0.0308053698635211	3.0593710920279	-0.801899749670939	0.423129845759888	0.893098192524471	Junction	Hippocampus
chrX:153865820-153866648(-)	ENSG00000198910.12	ENSG00000198910	L1CAM	0.0344243218064908	2.37539662997679	0.801899542066946	0.42312996570622	0.893098192524471	Junction	Hippocampus
chr17:11379510-11551895(+)	ENSG00000188803.14	ENSG00000188803	SHISA6	-0.101705929199777	-0.173692714224409	-0.801899267802119	0.423130124166882	0.893098192524471	Junction	Hippocampus
chr13:79358434-79359574(-)	ENSG00000139746.15	ENSG00000139746	RBM26	0.031227293826725	1.73633956599583	0.801881990339886	0.42314010655297	0.893098192524471	Junction	Hippocampus
chr20:48963899-48965871(+)	ENSG00000124198.8	ENSG00000124198	ARFGEF2	0.0323613311282542	2.22009882844585	0.801881840128428	0.423140193341136	0.893098192524471	Junction	Hippocampus
chr13:21413773-21425651(-)	ENSG00000180776.15	ENSG00000180776	ZDHHC20	-0.0548931158854903	0.655249748394669	-0.801874195186842	0.423144610397878	0.893098192524471	Junction	Hippocampus
chr20:18542403-18543018(+)	ENSG00000101310.14	ENSG00000101310	SEC23B	-0.0281990033299392	2.30563404137842	-0.801853098000151	0.423156799967228	0.893098192524471	Junction	Hippocampus
chr12:56111530-56112822(+)	ENSG00000170515.13	ENSG00000170515	PA2G4	-0.0263977311604004	3.45926094257794	-0.801821461533714	0.423175079326863	0.893098192524471	Junction	Hippocampus
chr1:81981977-81984582(+)	ENSG00000117114.19	ENSG00000117114	ADGRL2	-0.0495661635079183	1.65518074933679	-0.801807831101862	0.423182955051303	0.893098192524471	Junction	Hippocampus
chr6:43026142-43027177(+)	ENSG00000124541.6	ENSG00000124541	RRP36	-0.0248772240298675	2.43368222243188	-0.801807588448724	0.423183095258151	0.893098192524471	Junction	Hippocampus
chr5:40959621-40962084(+)	ENSG00000112936.18	ENSG00000112936	C7	-0.10700800981263	-0.735477807023523	-0.801803083669015	0.42318569815945	0.893098192524471	Junction	Hippocampus
chr17:80010758-80013366(-)	ENSG00000167291.15	ENSG00000167291	TBC1D16	0.0601143614715267	-0.187131562117353	0.801801958120229	0.423186348512897	0.893098192524471	Junction	Hippocampus
chr5:179840960-179841906(-)	ENSG00000161010.14	ENSG00000161010	C5orf45	0.0371258216604063	1.44020497748784	0.801801515491227	0.423186604268563	0.893098192524471	Junction	Hippocampus
chr1:160305599-160305687(-)	ENSG00000122218.14	ENSG00000122218	COPA	-0.0464604503820037	0.36855037667727	-0.801761847207794	0.423209525386427	0.893121966107996	Junction	Hippocampus
chr5:151187460-151198996(-)	ENSG00000198624.12	ENSG00000198624	CCDC69	0.0652706232821895	-0.0368747580197474	0.801751961017701	0.42321523793597	0.893121966107996	Junction	Hippocampus
chr12:88086499-88087779(-)	ENSG00000198707.14	ENSG00000198707	CEP290	0.0354637343012926	1.32768582315676	0.801749425931105	0.423216702795519	0.893121966107996	Junction	Hippocampus
chr18:9122682-9124873(+)	ENSG00000178127.12	ENSG00000178127	NDUFV2	-0.0202703046303284	4.37944502752124	-0.801737093229511	0.423223829093885	0.893123756523645	Junction	Hippocampus
chr10:24531994-24533069(+)	ENSG00000120549.17	ENSG00000120549	KIAA1217	-0.0481378657032432	1.64865443612952	-0.801719169840616	0.423234186027173	0.893125458961406	Junction	Hippocampus
chr4:78464146-78464442(+)	ENSG00000138759.17	ENSG00000138759	FRAS1	0.0790453155834225	0.0411398452962276	0.80171195425426	0.423238355556763	0.893125458961406	Junction	Hippocampus
chr3:51985947-51986254(+)	ENSG00000114786.16	ENSG00000114786	ABHD14A-ACY1	0.0487650402743643	0.187779048260344	0.801703104321605	0.42324346952701	0.893125458961406	Junction	Hippocampus
chr7:43987889-43988085(-)	ENSG00000214783.9	ENSG00000214783	POLR2J4	0.0499436224157284	1.59419425787651	0.801656791704211	0.423270232057162	0.893146160959525	Junction	Hippocampus
chr11:764434-764812(+)	ENSG00000177156.10	ENSG00000177156	TALDO1	0.0254766869557663	3.61929638327012	0.801654267866864	0.423271690527885	0.893146160959525	Junction	Hippocampus
chr2:95893606-95893695(-)	ENSG00000174501.14	ENSG00000174501	ANKRD36C	-0.18217376037581	0.578407853307559	-0.801653534821399	0.423272114139473	0.893146160959525	Junction	Hippocampus
chr4:151703896-151705184(-)	ENSG00000059691.11	ENSG00000059691	GATB	0.0361207403073593	1.63800485172467	0.801626740207811	0.42328759835528	0.893161486015996	Junction	Hippocampus
chr17:12994504-12994763(-)	ENSG00000006744.18	ENSG00000006744	ELAC2	-0.0322778786708827	1.56898658204646	-0.801598863874948	0.423303708034203	0.893161486015996	Junction	Hippocampus
chr16:89859355-89860682(+)	ENSG00000204991.10	ENSG00000204991	SPIRE2	0.071515445078548	-0.535264128785053	0.801595229270585	0.423305808491598	0.893161486015996	Junction	Hippocampus
chr2:87034244-87037293(-)	ENSG00000231259.4	ENSG00000231259	AC125232.1	0.124775050951134	-0.341506748298216	0.801588750346241	0.42330955271199	0.893161486015996	Junction	Hippocampus
chr6:83022562-83023968(-)	ENSG00000118420.16	ENSG00000118420	UBE3D	-0.0486317914138907	0.512831222142218	-0.801580827395648	0.423314131472752	0.893161486015996	Junction	Hippocampus
chr10:93364076-93366391(-)	ENSG00000138119.16	ENSG00000138119	MYOF	0.060009132254463	0.085170270375704	0.801575784595375	0.423317045777954	0.893161486015996	Junction	Hippocampus
chr15:44407983-44414066(+)				0.235349733767936	-2.17188881771927	0.801562748165001	0.423324579769059	0.893164135683177	Junction	Hippocampus
chr14:35403361-35403689(-)	ENSG00000100906.10	ENSG00000100906	NFKBIA	-0.0512675965101814	2.71170759185309	-0.801541314140556	0.423336967054382	0.893177024989125	Junction	Hippocampus
chr10:114545099-114547649(-)	ENSG00000099204.18	ENSG00000099204	ABLIM1	-0.0307178248585899	2.87320234181925	-0.801500029331585	0.423360827229441	0.893214119617327	Junction	Hippocampus
chr12:54282875-54283078(+)	ENSG00000135486.17	ENSG00000135486	HNRNPA1	-0.0696576603054811	0.756443395216778	-0.801476474749448	0.423374440737298	0.893225530925023	Junction	Hippocampus
chr1:162776371-162778579(+)	ENSG00000162733.16	ENSG00000162733	DDR2	0.0428633554830776	1.06531072891319	0.801468944216744	0.42337879310678	0.893225530925023	Junction	Hippocampus
chr10:84196651-84197785(+)	ENSG00000148600.14	ENSG00000148600	CDHR1	-0.0838058212037773	0.747717816900182	-0.801454863974823	0.423386931036576	0.893229453589762	Junction	Hippocampus
chr1:151167219-151167325(+)	ENSG00000163156.11	ENSG00000163156	SCNM1	0.032637469691892	2.28074752249561	0.8014293373942	0.423401684818682	0.89323570597169	Junction	Hippocampus
chr7:100683231-100683303(-)	ENSG00000146830.9	ENSG00000146830	GIGYF1	0.0526381593080439	0.68771951655837	0.801428010072069	0.4234024519889	0.89323570597169	Junction	Hippocampus
chr3:12815434-12815866(+)	ENSG00000144712.11	ENSG00000144712	CAND2	0.052467400290122	0.0446795953125307	0.801406439143888	0.423414919742806	0.893240180871434	Junction	Hippocampus
chr10:95441181-95491034(-)	ENSG00000095637.21	ENSG00000095637	SORBS1	-0.0311381002777943	3.3174042962319	-0.801402614185758	0.42341713054811	0.893240180871434	Junction	Hippocampus
chr9:131140711-131144279(+)	ENSG00000126883.16	ENSG00000126883	NUP214	-0.0377215893395988	0.933513719302369	-0.801379484066313	0.423430499777751	0.893249609791104	Junction	Hippocampus
chr11:62608653-62608735(-)	ENSG00000149499.11	ENSG00000149499	EML3	-0.0486909975007397	1.27232463916762	-0.801369731252137	0.423436136987378	0.893249609791104	Junction	Hippocampus
chr8:132804033-132804611(+)	ENSG00000129292.20	ENSG00000129292	PHF20L1	-0.0376015724756381	1.42421273973162	-0.801354480327443	0.423444952240097	0.893249609791104	Junction	Hippocampus
chr5:96762373-96765223(+)	ENSG00000153113.23	ENSG00000153113	CAST	-0.0471329355455226	0.369142883197208	-0.801350283355612	0.423447378168797	0.893249609791104	Junction	Hippocampus
chr2:239084243-239087558(-)	ENSG00000068024.16	ENSG00000068024	HDAC4	-0.0403990143123825	0.484544976940157	-0.801340567851016	0.423452993944622	0.893249609791104	Junction	Hippocampus
chr10:80081945-80082144(+)	ENSG00000133678.13	ENSG00000133678	TMEM254	-0.0450653778208696	0.717241218027061	-0.80132783087304	0.423460356264963	0.893251839522576	Junction	Hippocampus
chrX:120608359-120611010(+)	ENSG00000232119.7	ENSG00000232119	MCTS1	0.0267613732663697	2.49329503204462	0.801309725478547	0.423470821805786	0.893251839522576	Junction	Hippocampus
chr19:579657-580378(+)	ENSG00000172270.18	ENSG00000172270	BSG	-0.0236546786018105	5.27412537898707	-0.801278467015247	0.423488890630538	0.893251839522576	Junction	Hippocampus
chr1:155748532-155748605(+)	ENSG00000203761.5	ENSG00000203761	MSTO2P	0.0713481047737153	-0.268063033140347	0.801272481265275	0.423492350720102	0.893251839522576	Junction	Hippocampus
chr16:21625116-21655226(+)	ENSG00000197006.13	ENSG00000197006	METTL9	0.0278949701553885	2.68037765414293	0.801254972972785	0.423502471562303	0.893251839522576	Junction	Hippocampus
chrX:121093478-121151610(+)				0.115746004172643	-0.992096365168857	0.80125198446745	0.423504199111665	0.893251839522576	Junction	Hippocampus
chr6:29611002-29612550(-)	ENSG00000204681.10	ENSG00000204681	GABBR1	-0.0206608193890443	4.65782288125408	-0.801250862874996	0.42350484746571	0.893251839522576	Junction	Hippocampus
chr19:16088098-16089044(+)	ENSG00000167460.14	ENSG00000167460	TPM4	-0.0359974183769796	3.64216579249616	-0.801231968342174	0.423515769833339	0.893251839522576	Junction	Hippocampus
chr6:109586073-109610364(-)	ENSG00000155085.15	ENSG00000155085	AK9	0.0812812889329921	-0.750825050325089	0.801223991785264	0.423520380893407	0.893251839522576	Junction	Hippocampus
chr2:130346275-130346355(+)	ENSG00000136718.9	ENSG00000136718	IMP4	-0.0247458411973027	2.49060073706524	-0.801207630726294	0.423529838929348	0.893251839522576	Junction	Hippocampus
chr2:219233434-219233714(+)	ENSG00000163516.13	ENSG00000163516	ANKZF1	-0.0478715359592425	0.180523897595198	-0.801191042891492	0.423539428187043	0.893251839522576	Junction	Hippocampus
chr4:137521697-137528477(-)	ENSG00000189184.11	ENSG00000189184	PCDH18	-0.0819098453488535	-0.853872246939063	-0.801186380807306	0.423542123313207	0.893251839522576	Junction	Hippocampus
chr6:144493457-144499256(+)	ENSG00000152818.18	ENSG00000152818	UTRN	-0.0409997791463766	2.05543128770411	-0.801181755400348	0.423544797246419	0.893251839522576	Junction	Hippocampus
chr13:19838986-19851354(-)	ENSG00000132950.18	ENSG00000132950	ZMYM5	0.0533633474960413	0.060352362974405	0.801171534041137	0.423550706217202	0.893251839522576	Junction	Hippocampus
chr11:64244823-64244929(-)	ENSG00000173457.10	ENSG00000173457	PPP1R14B	-0.0390338153060292	1.59775933585727	-0.801146534471133	0.42356515868012	0.893251839522576	Junction	Hippocampus
chr17:17861552-17862730(-)	ENSG00000175662.17	ENSG00000175662	TOM1L2	-0.025975768727567	3.55238588047047	-0.801138195824246	0.423569979386871	0.893251839522576	Junction	Hippocampus
chr19:18924309-18924622(+)	ENSG00000105671.11	ENSG00000105671	DDX49	0.0340827953777091	1.92319456299921	0.801117917172577	0.423581702938192	0.893251839522576	Junction	Hippocampus
chr14:91975287-91976107(-)	ENSG00000100815.12	ENSG00000100815	TRIP11	0.0331177364324148	1.84842734782033	0.80110506554804	0.423589132854326	0.893251839522576	Junction	Hippocampus
chr4:88092382-88094576(-)	ENSG00000118777.10	ENSG00000118777	ABCG2	-0.0580065362354536	1.99587441836738	-0.801092439188403	0.423596432612519	0.893251839522576	Junction	Hippocampus
chr10:119819540-119820845(+)	ENSG00000198825.12	ENSG00000198825	INPP5F	0.0462504630371365	3.57706536681612	0.801084755133822	0.423600875080401	0.893251839522576	Junction	Hippocampus
chr8:13092826-13094758(-)	ENSG00000164741.14	ENSG00000164741	DLC1	-0.035366035063654	1.70650608313539	-0.801075055412929	0.423606482926936	0.893251839522576	Junction	Hippocampus
chr20:5911683-5916325(+)	ENSG00000089199.9	ENSG00000089199	CHGB	-0.0539657065104888	3.58703930410614	-0.801066792381114	0.423611260193062	0.893251839522576	Junction	Hippocampus
chr3:198211811-198214909(+)	ENSG00000236438.7	ENSG00000236438	FAM157A	-0.081998359885804	-0.892711172531245	-0.801058505987767	0.423616050997428	0.893251839522576	Junction	Hippocampus
chr12:112254190-112256319(-)	ENSG00000173064.11	ENSG00000173064	HECTD4	0.0589963032244364	-0.0683483068812283	0.801032613307398	0.423631021137126	0.893251839522576	Junction	Hippocampus
chr9:132277153-132278069(-)	ENSG00000107290.13	ENSG00000107290	SETX	0.0301763186763186	2.12240405717915	0.801025540889414	0.423635110187891	0.893251839522576	Junction	Hippocampus
chr15:24980085-24981774(+)	ENSG00000214265.11	ENSG00000214265	RP11-701H24.9	-0.0252347217051901	3.24126594454006	-0.801025383125411	0.423635201402365	0.893251839522576	Junction	Hippocampus
chr4:113517658-113531215(-)	ENSG00000145349.16	ENSG00000145349	CAMK2D	-0.0423774914043402	3.35133748579694	-0.801024099616964	0.423635943489365	0.893251839522576	Junction	Hippocampus
chr13:20862859-20862968(-)	ENSG00000132953.16	ENSG00000132953	XPO4	-0.0469503634931908	0.376857008364223	-0.801023958253261	0.423636025221765	0.893251839522576	Junction	Hippocampus
chr14:24117045-24117265(+)	ENSG00000100897.17	ENSG00000100897	DCAF11	0.0258374780664257	2.7438292752855	0.801019911450711	0.423638364969764	0.893251839522576	Junction	Hippocampus
chr1:30737700-30738939(-)	ENSG00000162511.7	ENSG00000162511	LAPTM5	-0.066383247589228	1.68003888605973	-0.800985318110403	0.42365836618099	0.893251839522576	Junction	Hippocampus
chr19:12321333-12322584(-)	ENSG00000188868.13	ENSG00000188868	ZNF563	0.0597745290426497	-0.178560192000946	0.800975766769787	0.42366388868215	0.893251839522576	Junction	Hippocampus
chr4:176161003-176162074(+)	ENSG00000150627.15	ENSG00000150627	WDR17	0.028266270122967	2.58678973985952	0.800961030844192	0.423672408947712	0.893251839522576	Junction	Hippocampus
chr10:98434092-98435271(-)	ENSG00000107521.18	ENSG00000107521	HPS1	0.0480265541963223	0.252344979731309	0.800953503634055	0.423676761195643	0.893251839522576	Junction	Hippocampus
chr12:56713191-56713536(-)	ENSG00000196531.10	ENSG00000196531	NACA	-0.0201495289244738	6.0112721483891	-0.800952834725927	0.423677147960929	0.893251839522576	Junction	Hippocampus
chr2:217893562-217895005(-)	ENSG00000079308.16	ENSG00000079308	TNS1	-0.0401802370363223	1.71993341097655	-0.800933542824696	0.423688302702646	0.893251839522576	Junction	Hippocampus
chr7:140726517-140734616(-)	ENSG00000157764.12	ENSG00000157764	BRAF	0.0317299025335081	2.09379584178129	0.800919633662102	0.423696345206042	0.893251839522576	Junction	Hippocampus
chrX:15852525-15854687(-)	ENSG00000182287.13	ENSG00000182287	AP1S2	0.0692147183419599	-0.0693239971272778	0.800916294769543	0.42369827582122	0.893251839522576	Junction	Hippocampus
chr2:86770126-86771557(+)	ENSG00000153561.12	ENSG00000153561	RMND5A	0.031349551667983	3.35812619515127	0.80091536968622	0.423698810724013	0.893251839522576	Junction	Hippocampus
chr16:8894105-8894549(-)	ENSG00000187555.14	ENSG00000187555	USP7	-0.0216688664154263	3.48036201356741	-0.800915174268775	0.423698923718574	0.893251839522576	Junction	Hippocampus
chr5:61539760-61541883(+)	ENSG00000130449.5	ENSG00000130449	ZSWIM6	-0.0400154409352666	1.18398617429421	-0.800901429716286	0.423706871158247	0.893255357359415	Junction	Hippocampus
chr12:132743277-132747831(-)	ENSG00000176915.14	ENSG00000176915	ANKLE2	-0.0288492582075401	2.07152357481533	-0.800886945154032	0.423715246584611	0.89325830096576	Junction	Hippocampus
chr6:131160199-131164397(+)	ENSG00000118507.15	ENSG00000118507	AKAP7	-0.0817171091197596	-0.689536362578311	-0.800877297702113	0.423720825096639	0.89325830096576	Junction	Hippocampus
chrX:53548274-53548958(-)	ENSG00000086758.15	ENSG00000086758	HUWE1	-0.0229038973476379	3.6356944337084	-0.80083918433358	0.423742864071992	0.893288811597173	Junction	Hippocampus
chr19:15649282-15649912(+)	ENSG00000186529.14	ENSG00000186529	CYP4F3	0.124925025086915	-1.24254774257738	0.800822502561045	0.423752510483804	0.893288811597173	Junction	Hippocampus
chr18:70201984-70204085(-)	ENSG00000176225.12	ENSG00000176225	RTTN	0.0485460581025375	0.686639989550008	0.800814340199023	0.423757230503172	0.893288811597173	Junction	Hippocampus
chr6:157927215-157928598(+)	ENSG00000130340.15	ENSG00000130340	SNX9	-0.0327412562917637	1.665107563158	-0.800808834750845	0.423760414136084	0.893288811597173	Junction	Hippocampus
chr10:100226018-100229427(-)	ENSG00000213341.10	ENSG00000213341	CHUK	0.0491886882885768	0.199729202456209	0.800771953787584	0.423781741635569	0.893292397575622	Junction	Hippocampus
chr1:220059792-220062756(-)	ENSG00000162813.17	ENSG00000162813	BPNT1	-0.0373513521916772	1.3312370840368	-0.800756934060349	0.42379042741435	0.893292397575622	Junction	Hippocampus
chr1:1312148-1312225(-)	ENSG00000127054.19	ENSG00000127054	CPSF3L	0.0323638792743162	1.96530315282452	0.800742703425904	0.423798656964045	0.893292397575622	Junction	Hippocampus
chr5:127398797-127402545(+)	ENSG00000145794.16	ENSG00000145794	MEGF10	0.0405684147995175	1.6857057462857	0.800729193786675	0.423806469650389	0.893292397575622	Junction	Hippocampus
chr13:52171249-52175638(-)	ENSG00000243406.6	ENSG00000243406	MRPS31P5	0.0464333626156939	0.709541198307989	0.800726973314426	0.423807753767772	0.893292397575622	Junction	Hippocampus
chr12:48774519-48774690(-)	ENSG00000174233.11	ENSG00000174233	ADCY6	0.0412964291760682	0.768022156524912	0.800718563357849	0.423812617335621	0.893292397575622	Junction	Hippocampus
chr6:30895515-30896620(+)	ENSG00000204580.12	ENSG00000204580	DDR1	0.0415348651779436	1.83752655035193	0.800701349917942	0.423822572154272	0.893292397575622	Junction	Hippocampus
chr12:2653901-2655146(+)	ENSG00000151067.21	ENSG00000151067	CACNA1C	0.0507191290343486	0.9769006236691	0.800676902556793	0.42383671070596	0.893292397575622	Junction	Hippocampus
chr17:4943285-4943425(+)	ENSG00000108523.15	ENSG00000108523	RNF167	0.0240043718803594	3.37137933523751	0.800668582360143	0.423841522557609	0.893292397575622	Junction	Hippocampus
chr5:172935311-172950708(+)	ENSG00000113719.15	ENSG00000113719	ERGIC1	-0.0307097629463779	2.24432593121843	-0.800665525874201	0.423843290235057	0.893292397575622	Junction	Hippocampus
chr5:65992908-65994746(+)	ENSG00000112851.14	ENSG00000112851	ERBIN	-0.0271916732673272	4.62277294342419	-0.800652688835116	0.423850714410867	0.893292397575622	Junction	Hippocampus
chr18:53157513-53178961(+)	ENSG00000187323.11	ENSG00000187323	DCC	-0.0507319704837219	1.83349605765415	-0.800634311233666	0.423861343049595	0.893292397575622	Junction	Hippocampus
chr17:15239612-15259093(-)	ENSG00000109099.13	ENSG00000109099	PMP22	0.0342705925407469	4.33158392925014	0.800631201057336	0.423863141827597	0.893292397575622	Junction	Hippocampus
chr12:68835985-68836671(+)	ENSG00000135679.22	ENSG00000135679	MDM2	-0.0257173980023599	2.67224098008839	-0.800606906608577	0.423877192735086	0.893292397575622	Junction	Hippocampus
chr5:69566626-69566966(+)	ENSG00000183474.15	ENSG00000183474	GTF2H2C	-0.0591276017925734	2.36884900961153	-0.8006014219585	0.423880364868406	0.893292397575622	Junction	Hippocampus
chr1:235489269-235494680(-)	ENSG00000162885.12	ENSG00000162885	B3GALNT2	-0.0538048558777244	-0.0060787180321022	-0.800601176102045	0.423880507063666	0.893292397575622	Junction	Hippocampus
chr14:75965696-75971125(-)	ENSG00000119699.7	ENSG00000119699	TGFB3	0.0529881593939224	0.787989477180474	0.800585864166851	0.423889363036875	0.893292397575622	Junction	Hippocampus
chr16:70783555-70784112(-)	ENSG00000103043.14	ENSG00000103043	VAC14	-0.032801097975079	1.51313992753626	-0.800573885027698	0.423896291494588	0.893292397575622	Junction	Hippocampus
chr18:50227610-50238602(-)	ENSG00000172361.5	ENSG00000172361	CFAP53	0.0748263267243346	-0.324130384005885	0.800557111654012	0.42390599293871	0.893292397575622	Junction	Hippocampus
chr14:21079011-21080659(+)	ENSG00000165801.9	ENSG00000165801	ARHGEF40	-0.0615021095694549	-0.110880284163827	-0.80055262879749	0.423908585771451	0.893292397575622	Junction	Hippocampus
chr12:27633461-27634909(+)	ENSG00000110841.13	ENSG00000110841	PPFIBP1	0.038804865607354	2.56946034659236	0.800551689186324	0.423909129232941	0.893292397575622	Junction	Hippocampus
chr15:88472726-88475109(+)	ENSG00000181991.15	ENSG00000181991	MRPS11	0.0248842046876696	2.78731590602036	0.800541517088933	0.423915012696251	0.893292397575622	Junction	Hippocampus
chr18:76899223-76904379(+)	ENSG00000130856.15	ENSG00000130856	ZNF236	0.0346138926017224	1.09807585321061	0.800540546894838	0.423915573851599	0.893292397575622	Junction	Hippocampus
chrX:20186367-20187827(-)	ENSG00000177189.12	ENSG00000177189	RPS6KA3	-0.0359970102783487	1.76391513345607	-0.80053989938565	0.423915948367874	0.893292397575622	Junction	Hippocampus
chr2:233485978-233488238(-)	ENSG00000085982.13	ENSG00000085982	USP40	0.048257097829285	0.381268757004092	0.800522444227139	0.42392604442286	0.893292397575622	Junction	Hippocampus
chr1:109197655-109197978(+)	ENSG00000116299.16	ENSG00000116299	KIAA1324	-0.0398822303277507	1.61144905980678	-0.800502275127453	0.423937710395923	0.893292397575622	Junction	Hippocampus
chr1:237617487-237623764(+)	ENSG00000198626.15	ENSG00000198626	RYR2	-0.032685286873208	3.44097683515845	-0.800498560616717	0.423939858920027	0.893292397575622	Junction	Hippocampus
chr2:177445627-177461892(+)	ENSG00000018510.13	ENSG00000018510	AGPS	-0.0208453870955045	2.98397513816446	-0.800486820027266	0.423946649880512	0.893292397575622	Junction	Hippocampus
chr2:97196622-97202320(+)	ENSG00000135976.16	ENSG00000135976	ANKRD36	-0.246831204184656	-0.0289401479386819	-0.800484492698511	0.4239479960554	0.893292397575622	Junction	Hippocampus
chr22:20994020-20994103(+)	ENSG00000099949.18	ENSG00000099949	LZTR1	-0.076573311880247	-0.349026198283637	-0.800468805582484	0.423957069871904	0.893292397575622	Junction	Hippocampus
chr3:52395064-52395311(+)				0.0557195134778917	-0.457939272714872	0.800462151066028	0.423960919043518	0.893292397575622	Junction	Hippocampus
chr6:43521049-43521181(+)	ENSG00000171453.17	ENSG00000171453	POLR1C	-0.0512295225542626	0.135262562257015	-0.800458474627942	0.423963045614213	0.893292397575622	Junction	Hippocampus
chr10:73471614-73474918(-)	ENSG00000107758.15	ENSG00000107758	PPP3CB	0.0232918752558071	3.95941764729797	0.800435182421036	0.423976518725588	0.893299449740697	Junction	Hippocampus
chr4:56490437-56490567(+)	ENSG00000174780.15	ENSG00000174780	SRP72	-0.0239371828851073	3.10188041681223	-0.800415991830496	0.423987619492689	0.893299449740697	Junction	Hippocampus
chrX:54081461-54085714(-)	ENSG00000184083.11	ENSG00000184083	FAM120C	-0.0406154801196199	0.903094223553082	-0.800412225290043	0.423989798262164	0.893299449740697	Junction	Hippocampus
chr17:80940602-80945666(+)	ENSG00000141564.13	ENSG00000141564	RPTOR	-0.035569413204448	0.979790346191262	-0.800404234900414	0.423994420354832	0.893299449740697	Junction	Hippocampus
chr15:22947093-22947168(-)	ENSG00000273749.4	ENSG00000273749	CYFIP1	-0.0451657501668204	1.65563288463839	-0.800398412742524	0.423997788238432	0.893299449740697	Junction	Hippocampus
chr17:45830941-45833137(+)	ENSG00000263715.7	ENSG00000263715	CRHR1	-0.0813545463794045	-0.627686755388181	-0.800369829418234	0.424014322766991	0.89332105601466	Junction	Hippocampus
chr15:101961642-101966069(+)	ENSG00000185596.16	ENSG00000185596	WASH3P	0.0873471284005463	0.115087743699276	0.800354727397983	0.424023058950099	0.893326232196542	Junction	Hippocampus
chr1:111348647-111350105(+)	ENSG00000173947.13	ENSG00000173947	PIFO	0.0578492276355152	1.02119799474081	0.800324983286814	0.424040265566513	0.893339107430777	Junction	Hippocampus
chr14:35605710-35625360(-)	ENSG00000174373.16	ENSG00000174373	RALGAPA1	0.0914704275825389	3.35487423235649	0.800322453448732	0.424041729066833	0.893339107430777	Junction	Hippocampus
chr3:48982980-48983198(+)	ENSG00000177479.19	ENSG00000177479	ARIH2	0.0250694867386454	2.74300148598267	0.800264044657369	0.424075519123181	0.893390325508088	Junction	Hippocampus
chr2:240771105-240773113(-)	ENSG00000130294.14	ENSG00000130294	KIF1A	0.0213065941927898	3.98804822064361	0.800242188534329	0.424088163510343	0.893390325508088	Junction	Hippocampus
chr7:152025885-152079286(+)	ENSG00000178234.12	ENSG00000178234	GALNT11	-0.0766724683968738	-0.383692456982254	-0.800238676795278	0.424090195171642	0.893390325508088	Junction	Hippocampus
chr5:147632779-147636221(-)	ENSG00000176049.15	ENSG00000176049	JAKMIP2	-0.0356915295059358	2.52712206608094	-0.800225785309171	0.424097653386816	0.893390325508088	Junction	Hippocampus
chr11:27369144-27371614(-)	ENSG00000205213.13	ENSG00000205213	LGR4	0.0399382570041399	1.06199880220466	0.800218397460506	0.424101927573057	0.893390325508088	Junction	Hippocampus
chrX:12717134-12717500(+)	ENSG00000169933.12	ENSG00000169933	FRMPD4	0.0342424015991229	1.50406135649563	0.800203034598315	0.424110815726494	0.893390325508088	Junction	Hippocampus
chr3:9791494-9792215(-)	ENSG00000171148.13	ENSG00000171148	TADA3	0.0233637116135208	2.67899375972368	0.80020086208578	0.424112072638137	0.893390325508088	Junction	Hippocampus
chr2:209680828-209690605(+)	ENSG00000078018.19	ENSG00000078018	MAP2	-0.0898517470926193	-0.0516560729014981	-0.800193131145926	0.4241165454072	0.893390325508088	Junction	Hippocampus
chr2:127646245-127650715(+)	ENSG00000144230.16	ENSG00000144230	GPR17	0.0696087368753061	1.10313943371657	0.800182737682278	0.424122558634697	0.893390325508088	Junction	Hippocampus
chr2:241239821-241239900(-)	ENSG00000115677.16	ENSG00000115677	HDLBP	0.0258723820750484	3.71363910791844	0.800136437132501	0.424149346822916	0.893433524715529	Junction	Hippocampus
chr2:61880395-61883458(-)	ENSG00000115484.14	ENSG00000115484	CCT4	-0.0314427742560357	2.94429623429445	-0.800117718070428	0.424160177424657	0.893443109880349	Junction	Hippocampus
chr7:135414433-135415175(-)	ENSG00000080802.18	ENSG00000080802	CNOT4	-0.0263343418247476	2.07257992916849	-0.800086754763442	0.424178092740989	0.893459424415227	Junction	Hippocampus
chr17:2282860-2283624(-)	ENSG00000070366.13	ENSG00000070366	SMG6	0.0266184477969946	2.58090631687647	0.800082623338661	0.424180483209878	0.893459424415227	Junction	Hippocampus
chr1:1523568-1523838(+)	ENSG00000197785.13	ENSG00000197785	ATAD3A	0.0504292075971245	0.461392772650832	0.800064594748752	0.424190914760248	0.893461587574616	Junction	Hippocampus
chr13:41468839-41470477(+)	ENSG00000102760.12	ENSG00000102760	RGCC	-0.0442216575314054	3.73205078338638	-0.800059140431103	0.424194070721118	0.893461587574616	Junction	Hippocampus
chr7:17850436-17850825(-)	ENSG00000071189.21	ENSG00000071189	SNX13	-0.0228489346004892	2.81568753125133	-0.800027379874559	0.424212448192653	0.893485088094347	Junction	Hippocampus
chr9:39447453-39456508(-)	ENSG00000198416.9	ENSG00000198416	ZNF658B	-0.0570968420151252	0.537668403898607	-0.800018149764189	0.424217789058593	0.893485088094347	Junction	Hippocampus
chrX:21374962-21426496(+)	ENSG00000149970.14	ENSG00000149970	CNKSR2	0.0368497597952324	4.03663831715329	0.799984334363486	0.424237356173981	0.893498897860234	Junction	Hippocampus
chr3:53745876-53747301(+)	ENSG00000157388.14	ENSG00000157388	CACNA1D	0.0434165961773233	0.543919477717367	0.799973207392297	0.424243794857021	0.893498897860234	Junction	Hippocampus
chr14:77246027-77246608(+)	ENSG00000165548.10	ENSG00000165548	TMEM63C	0.0490874705111406	0.534971896882181	0.799965831123797	0.424248063206954	0.893498897860234	Junction	Hippocampus
chr10:60134374-60138963(-)	ENSG00000151150.21	ENSG00000151150	ANK3	0.0456451332550815	1.73764013134857	0.799957254440158	0.424253026220551	0.893498897860234	Junction	Hippocampus
chr6:43502350-43503400(+)	ENSG00000137221.14	ENSG00000137221	TJAP1	0.0560622329069993	-0.0034841341971801	0.799925399934159	0.424271459558216	0.893498897860234	Junction	Hippocampus
chr2:218264609-218265019(-)	ENSG00000127837.9	ENSG00000127837	AAMP	-0.0217534979706284	2.96925874212739	-0.799914922078871	0.424277522911323	0.893498897860234	Junction	Hippocampus
chr17:28348232-28349082(-)	ENSG00000004142.11	ENSG00000004142	POLDIP2	0.0266805033243572	2.88830440594562	0.799909999483104	0.42428037154967	0.893498897860234	Junction	Hippocampus
chr11:65620430-65620830(+)	ENSG00000197136.4	ENSG00000197136	PCNX3	-0.0466132020067026	0.517600814427059	-0.799908759228523	0.424281089269678	0.893498897860234	Junction	Hippocampus
chr10:884507-885640(-)	ENSG00000107929.14	ENSG00000107929	LARP4B	-0.0290219971687386	2.06675032134772	-0.799898342895927	0.424287117100837	0.893498897860234	Junction	Hippocampus
chr6:89781593-89785011(-)	ENSG00000112159.11	ENSG00000112159	MDN1	-0.0294912324209234	2.05465254964676	-0.799864007009417	0.424306987303022	0.893498897860234	Junction	Hippocampus
chr16:75566908-75568036(+)	ENSG00000034713.7	ENSG00000034713	GABARAPL2	-0.0246574991146784	4.70748204371111	-0.799859128508398	0.424309810539386	0.893498897860234	Junction	Hippocampus
chr15:60349198-60351192(-)	ENSG00000182718.16	ENSG00000182718	ANXA2	-0.0641120687662576	2.12667704039004	-0.799855997914167	0.424311622250767	0.893498897860234	Junction	Hippocampus
chr7:117134193-117136080(+)	ENSG00000004866.19	ENSG00000004866	ST7	-0.0544258828663052	0.127088930633249	-0.799851367903406	0.424314301700297	0.893498897860234	Junction	Hippocampus
chr3:121923130-121923221(+)	ENSG00000163406.10	ENSG00000163406	SLC15A2	-0.0431769502460382	1.47406293695275	-0.79984426257339	0.424318413669708	0.893498897860234	Junction	Hippocampus
chr1:12568425-12572727(-)	ENSG00000162496.8	ENSG00000162496	DHRS3	0.0391826840272302	1.89328284393998	0.79983270000091	0.424325105167434	0.893498897860234	Junction	Hippocampus
chr2:152632138-152636426(+)	ENSG00000157827.19	ENSG00000157827	FMNL2	0.0247769181092493	4.38336427567494	0.799816988993514	0.424334197548759	0.893498897860234	Junction	Hippocampus
chr6:34757552-34762594(+)	ENSG00000124562.9	ENSG00000124562	SNRPC	-0.0978157907472569	-0.348573178634178	-0.799812611274329	0.424336731072627	0.893498897860234	Junction	Hippocampus
chr9:5762661-5763139(+)	ENSG00000107036.11	ENSG00000107036	RIC1	0.0357729953350965	1.27600538595477	0.799811463636016	0.424337395248507	0.893498897860234	Junction	Hippocampus
chr18:49118927-49163684(-)	ENSG00000141627.13	ENSG00000141627	DYM	0.0293855178461226	2.10845700544949	0.799782657970714	0.424354066230355	0.893500438163544	Junction	Hippocampus
chr18:46688920-46692168(-)	ENSG00000101638.13	ENSG00000101638	ST8SIA5	-0.0354418011775996	2.02908800802568	-0.79976659174931	0.424363364557383	0.893500438163544	Junction	Hippocampus
chr15:75356903-75358200(-)	ENSG00000140400.15	ENSG00000140400	MAN2C1	-0.0343539011586931	1.56070838336952	-0.799745839347299	0.424375375188849	0.893500438163544	Junction	Hippocampus
chr11:67498025-67498132(-)	ENSG00000110697.12	ENSG00000110697	PITPNM1	0.0456977165132504	1.34288149151839	0.799743100457384	0.424376960359891	0.893500438163544	Junction	Hippocampus
chr10:24667010-24670217(-)	ENSG00000107863.17	ENSG00000107863	ARHGAP21	0.029734737438993	4.64042626831913	0.799735964739195	0.42438109027343	0.893500438163544	Junction	Hippocampus
chr9:79709700-79718721(+)	ENSG00000106829.18	ENSG00000106829	TLE4	0.0418024507603053	1.91040000533821	0.79972426878776	0.424387859547523	0.893500438163544	Junction	Hippocampus
chr1:150293899-150294334(+)	ENSG00000266472.5	ENSG00000266472	MRPS21	0.0294268919551607	3.71548335723256	0.799720426448488	0.424390083394774	0.893500438163544	Junction	Hippocampus
chr13:20729217-20731840(-)	ENSG00000150456.10	ENSG00000150456	EEF1AKMT1	-0.0487352006301376	0.263819795101763	-0.799714308492975	0.424393624324356	0.893500438163544	Junction	Hippocampus
chr1:92304350-92307187(+)	ENSG00000122484.8	ENSG00000122484	RPAP2	-0.0342240637162843	1.91112581450736	-0.799712533612345	0.424394651587004	0.893500438163544	Junction	Hippocampus
chr3:12600416-12604135(-)	ENSG00000132155.11	ENSG00000132155	RAF1	-0.0262464128206148	2.6156994746239	-0.799673893867374	0.424417015800203	0.893506142633484	Junction	Hippocampus
chr2:134550662-134552047(-)	ENSG00000152128.13	ENSG00000152128	TMEM163	-0.0621832797771187	0.296767706514035	-0.79967022486182	0.424419139411835	0.893506142633484	Junction	Hippocampus
chr11:120406142-120407737(+)	ENSG00000196914.8	ENSG00000196914	ARHGEF12	0.0208059795895192	4.83476304927048	0.799670199813164	0.424419153909959	0.893506142633484	Junction	Hippocampus
chr1:156619536-156620041(+)	ENSG00000132702.12	ENSG00000132702	HAPLN2	0.128444496079806	-1.47430291604301	0.799650985614811	0.424430275144052	0.893506142633484	Junction	Hippocampus
chr8:69638859-69640807(+)	ENSG00000137573.13	ENSG00000137573	SULF1	0.0935620903951263	1.01252386552713	0.799630361898312	0.424442212401685	0.893506142633484	Junction	Hippocampus
chr16:66941647-66941767(+)	ENSG00000172831.11	ENSG00000172831	CES2	0.0383492251770105	1.51756994914381	0.799612543352494	0.424452526151129	0.893506142633484	Junction	Hippocampus
chr9:129909000-129923843(-)	ENSG00000187239.16	ENSG00000187239	FNBP1	0.0570018882028317	0.631802289293237	0.799609088058935	0.42445452616481	0.893506142633484	Junction	Hippocampus
chr10:125867184-125880542(-)	ENSG00000089876.11	ENSG00000089876	DHX32	-0.0426575720598194	0.497562456588641	-0.799602438784942	0.424458374952912	0.893506142633484	Junction	Hippocampus
chr6:93245454-93246791(-)	ENSG00000135333.13	ENSG00000135333	EPHA7	0.0560315635492662	1.50280351230083	0.799588738088259	0.424466305368755	0.893506142633484	Junction	Hippocampus
chr14:96302109-96303060(-)	ENSG00000066739.11	ENSG00000066739	ATG2B	0.0266019224785163	2.54923205658861	0.799564319659997	0.42448043977731	0.893506142633484	Junction	Hippocampus
chr1:223798678-223799898(-)	ENSG00000143514.16	ENSG00000143514	TP53BP2	-0.030325643525249	2.7938580179572	-0.799506145333409	0.42451411462598	0.893506142633484	Junction	Hippocampus
chr1:156619536-156620058(+)	ENSG00000132702.12	ENSG00000132702	HAPLN2	-0.079728710238162	0.308968998069886	-0.79950434809241	0.424515155003663	0.893506142633484	Junction	Hippocampus
chr17:60266092-60269449(-)	ENSG00000170832.12	ENSG00000170832	USP32	0.0230624469749833	2.88266665654157	0.799496929747353	0.424519449313164	0.893506142633484	Junction	Hippocampus
chr11:6450622-6450891(-)	ENSG00000110171.18	ENSG00000110171	TRIM3	0.0318944815545994	1.48683881561243	0.799469817711523	0.424535144064602	0.893506142633484	Junction	Hippocampus
chr4:2128228-2129178(-)	ENSG00000130997.16	ENSG00000130997	POLN	-0.0510816851434418	0.264692503345335	-0.799462679804365	0.424539276148766	0.893506142633484	Junction	Hippocampus
chr19:625255-629539(-)	ENSG00000099821.13	ENSG00000099821	POLRMT	0.045361497127615	0.511044702690423	0.799462203134667	0.424539552090336	0.893506142633484	Junction	Hippocampus
chr2:159172273-159174952(+)	ENSG00000115183.13	ENSG00000115183	TANC1	-0.0545067267592066	1.81392395157214	-0.799461067225512	0.424540209662571	0.893506142633484	Junction	Hippocampus
chr12:123010078-123012612(-)	ENSG00000090975.12	ENSG00000090975	PITPNM2	0.0383101201262903	1.86907990954654	0.799452716535637	0.424545043854303	0.893506142633484	Junction	Hippocampus
chr2:200987533-200988261(-)	ENSG00000155744.9	ENSG00000155744	FAM126B	-0.0387708646547765	1.28001239088354	-0.799449065854856	0.42454715723366	0.893506142633484	Junction	Hippocampus
chr5:109729514-109733846(+)	ENSG00000112893.9	ENSG00000112893	MAN2A1	-0.181415886683929	-1.53727198564433	-0.799447623046925	0.424547992476973	0.893506142633484	Junction	Hippocampus
chr17:46423142-46425526(+)	ENSG00000260075.1	ENSG00000260075	NSFP1	0.0262447091062071	5.39627074875662	0.799445692369252	0.424549110150197	0.893506142633484	Junction	Hippocampus
chr17:49719895-49720325(-)	ENSG00000121104.7	ENSG00000121104	FAM117A	-0.0642620562108792	-0.487793319887591	-0.799443739230582	0.424550240827896	0.893506142633484	Junction	Hippocampus
chr4:143517430-143521428(+)	ENSG00000153147.5	ENSG00000153147	SMARCA5	0.0211828856958346	3.4100926495762	0.79943450641849	0.424555585753789	0.893506142633484	Junction	Hippocampus
chr21:38821705-38822673(+)	ENSG00000157557.11	ENSG00000157557	ETS2	-0.0408168209973638	3.24026731109129	-0.799433565672196	0.424556130359229	0.893506142633484	Junction	Hippocampus
chr7:13900840-13906429(-)	ENSG00000006468.13	ENSG00000006468	ETV1	0.0619535503562647	2.35602773927705	0.799418343777299	0.424564942491079	0.893506142633484	Junction	Hippocampus
chr6:100627711-100627841(-)	ENSG00000112249.13	ENSG00000112249	ASCC3	-0.033423204884064	1.44872419936518	-0.799413130360951	0.424567960623065	0.893506142633484	Junction	Hippocampus
chr15:80942054-80942250(+)	ENSG00000103888.15	ENSG00000103888	CEMIP	-0.0987399418095919	0.0583163793931529	-0.799409950287554	0.424569801625745	0.893506142633484	Junction	Hippocampus
chr7:99409246-99410033(+)	ENSG00000106245.9	ENSG00000106245	BUD31	-0.0389711765493821	1.43772798476971	-0.799404050345531	0.424573217222551	0.893506142633484	Junction	Hippocampus
chr1:227081018-227091885(-)	ENSG00000143776.18	ENSG00000143776	CDC42BPA	0.021189620287095	3.94351360270068	0.799377494742883	0.424588591002331	0.893525278822322	Junction	Hippocampus
chr14:104887979-104889514(+)	ENSG00000099814.15	ENSG00000099814	CEP170B	-0.030946056815651	1.84421832350855	-0.799366308351478	0.424595067214419	0.893525690239476	Junction	Hippocampus
chr3:50348783-50348873(-)	ENSG00000114388.12	ENSG00000114388	NPRL2	0.0302646632858502	1.4544009943043	0.799318812394274	0.42462256501085	0.893548580774723	Junction	Hippocampus
chr16:21980701-21983087(+)	ENSG00000140740.10	ENSG00000140740	UQCRC2	0.019162317431644	4.84556123602985	0.79928774892075	0.424640549781918	0.893548580774723	Junction	Hippocampus
chr19:16089121-16093535(+)	ENSG00000167460.14	ENSG00000167460	TPM4	-0.0357417894439287	3.92797949166858	-0.799283778328615	0.424642848661704	0.893548580774723	Junction	Hippocampus
chr6:164794153-164804955(-)				-0.0759015412712967	-0.517525509032736	-0.799281462296765	0.424644189593236	0.893548580774723	Junction	Hippocampus
chr7:37914454-37916092(-)	ENSG00000106483.11	ENSG00000106483	SFRP4	-0.109904613744072	-0.840846513417291	-0.799277691553293	0.424646372776136	0.893548580774723	Junction	Hippocampus
chr21:39792100-39793533(+)	ENSG00000183067.5	ENSG00000183067	IGSF5	0.0829642897850958	-0.903524676920712	0.79927164075768	0.424649876076087	0.893548580774723	Junction	Hippocampus
chr7:131327998-131375423(+)	ENSG00000128585.17	ENSG00000128585	MKLN1	0.0305374483851846	3.0621332425097	0.7992654656245	0.424653451382699	0.893548580774723	Junction	Hippocampus
chr2:24210948-24212649(-)	ENSG00000198399.14	ENSG00000198399	ITSN2	-0.0679834914768752	-0.7630632790336	-0.799248283078851	0.424663399903855	0.893548580774723	Junction	Hippocampus
chr8:67276110-67277281(-)	ENSG00000066777.8	ENSG00000066777	ARFGEF1	0.0249295157916836	2.51760145768254	0.799235728264847	0.424670669101392	0.893548580774723	Junction	Hippocampus
chr1:63533650-63534094(+)	ENSG00000203965.12	ENSG00000203965	EFCAB7	0.0330052114357673	2.01447420898185	0.79922538002618	0.42467666075369	0.893548580774723	Junction	Hippocampus
chr3:149206340-149207362(-)	ENSG00000047457.13	ENSG00000047457	CP	0.092225381972366	0.585688143638495	0.799217565994669	0.4246811851275	0.893548580774723	Junction	Hippocampus
chr10:26501112-26503196(+)	ENSG00000077420.15	ENSG00000077420	APBB1IP	-0.0722167276027714	0.831929249701149	-0.799217341564233	0.424681315074564	0.893548580774723	Junction	Hippocampus
chr8:30607151-30612298(-)	ENSG00000197265.8	ENSG00000197265	GTF2E2	0.0362598228610303	0.806719948773318	0.799204531646055	0.424688732160964	0.893550971380731	Junction	Hippocampus
chrX:103678652-103684680(-)	ENSG00000123562.16	ENSG00000123562	MORF4L2	-0.0710183021764072	-0.407649075709313	-0.79917756897364	0.424704344099276	0.893563179035933	Junction	Hippocampus
chr2:128177921-128178467(+)	ENSG00000136731.12	ENSG00000136731	UGGT1	-0.0266838864337768	2.53316347001571	-0.799172816015486	0.424707096194087	0.893563179035933	Junction	Hippocampus
chr2:26848255-26898495(+)	ENSG00000157851.16	ENSG00000157851	DPYSL5	-0.0629553663016188	0.428968194516823	-0.799139872619059	0.42472617162341	0.89356769526262	Junction	Hippocampus
chr9:105348452-105350577(+)	ENSG00000070214.15	ENSG00000070214	SLC44A1	-0.0796509462604204	-0.695994926468487	-0.799130156131292	0.424731797920582	0.89356769526262	Junction	Hippocampus
chr16:47311413-47313728(-)	ENSG00000129636.12	ENSG00000129636	ITFG1	0.0274536066615216	5.19353414828761	0.79911812102041	0.424738766868728	0.89356769526262	Junction	Hippocampus
chr20:41165102-41165244(+)	ENSG00000124181.14	ENSG00000124181	PLCG1	-0.0237891192019313	2.74444235062052	-0.799102802738004	0.424747637039074	0.89356769526262	Junction	Hippocampus
chr8:138177421-138178534(-)	ENSG00000147724.11	ENSG00000147724	FAM135B	-0.0368076809079824	1.71997030912258	-0.799078611894792	0.42476164515598	0.89356769526262	Junction	Hippocampus
chr19:36269577-36272087(+)				0.167001242080769	-0.55631787750266	0.799069991163631	0.42476663720167	0.89356769526262	Junction	Hippocampus
chr8:1668679-1669742(+)	ENSG00000198010.12	ENSG00000198010	DLGAP2	0.0614619044466535	-0.220501362447706	0.799060383833996	0.424772200601947	0.89356769526262	Junction	Hippocampus
chr6:128089993-128184431(-)	ENSG00000152894.14	ENSG00000152894	PTPRK	0.0385244622633306	3.14438839316029	0.79903673005879	0.424785898182336	0.89356769526262	Junction	Hippocampus
chr11:72697650-72697910(-)	ENSG00000186635.14	ENSG00000186635	ARAP1	0.0389733684675975	1.33990333211599	0.799034891849704	0.424786962675137	0.89356769526262	Junction	Hippocampus
chr10:13122488-13123994(+)	ENSG00000123240.16	ENSG00000123240	OPTN	0.0282641481630347	3.38123983808234	0.799030430588331	0.424789546163932	0.89356769526262	Junction	Hippocampus
chr7:124940386-125020332(+)	ENSG00000224897.6	ENSG00000224897	POT1-AS1	0.0607334869973113	-0.244494590169415	0.799016375733435	0.424797685303513	0.89356769526262	Junction	Hippocampus
chr14:67578632-67579133(+)	ENSG00000054690.13	ENSG00000054690	PLEKHH1	0.0485682145077417	2.93979852466238	0.799015346803633	0.424798281158387	0.89356769526262	Junction	Hippocampus
chr8:81443449-81444499(-)	ENSG00000147588.6	ENSG00000147588	PMP2	-0.0378423368584128	5.46776123329891	-0.799000032420741	0.424807149799678	0.89356769526262	Junction	Hippocampus
chr19:17420635-17422331(+)	ENSG00000141971.12	ENSG00000141971	MVB12A	-0.0559913849137192	-0.219277957869176	-0.798998859061551	0.42480782930276	0.89356769526262	Junction	Hippocampus
chr22:50522570-50522670(+)	ENSG00000025770.18	ENSG00000025770	NCAPH2	0.0297587257266471	1.9000361151428	0.798991669557565	0.424811992824464	0.89356769526262	Junction	Hippocampus
chr19:17776272-17776634(+)	ENSG00000130475.14	ENSG00000130475	FCHO1	0.0529137587364867	0.269484513535829	0.798980740649987	0.424818321922225	0.89356769526262	Junction	Hippocampus
chr3:15028720-15030274(+)	ENSG00000177463.15	ENSG00000177463	NR2C2	0.0268458998928843	2.16528192457305	0.798969731872621	0.424824697329731	0.89356769526262	Junction	Hippocampus
chr10:22391921-22401160(+)	ENSG00000077327.15	ENSG00000077327	SPAG6	0.0903753570965609	-0.474441533491146	0.798936951102165	0.424843681674915	0.89356769526262	Junction	Hippocampus
chr21:33882456-33883549(+)	ENSG00000205726.14	ENSG00000205726	ITSN1	0.0361183197033412	1.92934769383774	0.798907632914547	0.424860661154255	0.89356769526262	Junction	Hippocampus
chr15:90907496-90909326(+)	ENSG00000196547.14	ENSG00000196547	MAN2A2	0.0373930746290708	2.13951744608394	0.79889982033452	0.424865185837443	0.89356769526262	Junction	Hippocampus
chr3:160509872-160514076(-)	ENSG00000186432.8	ENSG00000186432	KPNA4	-0.0199594662199981	3.40270531611082	-0.798899574698256	0.424865328099007	0.89356769526262	Junction	Hippocampus
chr22:23967023-23967385(+)	ENSG00000099974.7	ENSG00000099974	DDTL	0.136647859433929	-0.0489412870491208	0.798895131385658	0.424867901472236	0.89356769526262	Junction	Hippocampus
chrX:118766578-118766843(+)	ENSG00000131724.10	ENSG00000131724	IL13RA1	-0.0479245044548087	1.32635496933298	-0.798893992675028	0.424868560965334	0.89356769526262	Junction	Hippocampus
chr2:219179764-219180109(+)	ENSG00000144567.10	ENSG00000144567	FAM134A	-0.0289325977137177	3.07423508429385	-0.798892580825902	0.424869378649545	0.89356769526262	Junction	Hippocampus
chr8:22630579-22636524(-)	ENSG00000147439.11	ENSG00000147439	BIN3	0.0420569942393511	0.776248505323803	0.798878369897007	0.424877609079099	0.89356769526262	Junction	Hippocampus
chr19:1271037-1271328(+)	ENSG00000099622.13	ENSG00000099622	CIRBP	0.112729977904583	-0.988276018400201	0.798856642162508	0.424890193137408	0.89356769526262	Junction	Hippocampus
chr10:32034839-32035521(-)	ENSG00000170759.10	ENSG00000170759	KIF5B	-0.028237795355801	4.05531607218132	-0.79885601789897	0.424890554695534	0.89356769526262	Junction	Hippocampus
chr20:44885887-44901530(+)	ENSG00000166913.12	ENSG00000166913	YWHAB	0.0235995797294824	4.56668292133805	0.798854537950665	0.424891411846006	0.89356769526262	Junction	Hippocampus
chr5:168428142-168428706(+)	ENSG00000113645.14	ENSG00000113645	WWC1	0.0313808039783068	2.05235303238926	0.79883516385789	0.424902632948232	0.89356769526262	Junction	Hippocampus
chr12:112193192-112193468(-)	ENSG00000173064.11	ENSG00000173064	HECTD4	0.0280943269546756	2.76675864182268	0.798818618891912	0.424912215612198	0.89356769526262	Junction	Hippocampus
chr6:70130224-70137684(+)	ENSG00000082293.12	ENSG00000082293	COL19A1	-0.0920739817318671	-0.927842859410493	-0.798788662890191	0.42492956612446	0.89356769526262	Junction	Hippocampus
chr12:66406429-66420719(-)	ENSG00000155974.11	ENSG00000155974	GRIP1	-0.0506831581858129	0.141273802719932	-0.798775295380928	0.424937308718172	0.89356769526262	Junction	Hippocampus
chr15:65384420-65384953(-)	ENSG00000103742.11	ENSG00000103742	IGDCC4	-0.0830870076797565	-0.798351082598209	-0.798774420652484	0.424937815372432	0.89356769526262	Junction	Hippocampus
chr11:121608177-121611075(+)	ENSG00000137642.12	ENSG00000137642	SORL1	0.0310717092356695	4.18583618545473	0.798773559548218	0.424938314135734	0.89356769526262	Junction	Hippocampus
chr14:23565702-23566063(-)	ENSG00000213983.11	ENSG00000213983	AP1G2	0.0404526285943965	1.70842838826456	0.798765115264709	0.424943205197784	0.89356769526262	Junction	Hippocampus
chrX:134498685-134500029(+)	ENSG00000165704.14	ENSG00000165704	HPRT1	0.0302698475111922	3.05088529731146	0.798762821485323	0.424944533796646	0.89356769526262	Junction	Hippocampus
chr10:102360396-102361021(+)	ENSG00000107862.4	ENSG00000107862	GBF1	-0.0365690111860692	1.80237592279368	-0.798760278389954	0.424946006806723	0.89356769526262	Junction	Hippocampus
chr15:63262743-63263526(+)	ENSG00000166128.12	ENSG00000166128	RAB8B	-0.0311361949558964	2.67622803663001	-0.798756973499668	0.42494792106764	0.89356769526262	Junction	Hippocampus
chr22:50228029-50229403(-)	ENSG00000128159.11	ENSG00000128159	TUBGCP6	0.0440516114410397	0.913397735648855	0.798743372480521	0.42495579911293	0.893571053413556	Junction	Hippocampus
chr21:43792730-43793318(+)	ENSG00000160214.12	ENSG00000160214	RRP1	-0.0355200716400197	1.41711223821001	-0.798720733305972	0.424968912470422	0.893585419796691	Junction	Hippocampus
chr17:3883481-3883883(-)	ENSG00000004660.14	ENSG00000004660	CAMKK1	-0.0333650784656713	2.65201418372	-0.79868108378734	0.424991879352792	0.893614472906028	Junction	Hippocampus
chr7:100336221-100338178(+)	ENSG00000242294.6	ENSG00000242294	STAG3L5P	-0.0458889810564578	2.26210662436274	-0.798670723679445	0.424997880538788	0.893614472906028	Junction	Hippocampus
chr4:39189782-39194543(+)	ENSG00000157796.17	ENSG00000157796	WDR19	-0.0430557726847573	0.731202334815728	-0.798664348435398	0.425001573481143	0.893614472906028	Junction	Hippocampus
chr18:36612096-36625510(+)	ENSG00000134775.15	ENSG00000134775	FHOD3	-0.0371697922523055	1.39460514930524	-0.798636846446737	0.425017504578577	0.89362553944259	Junction	Hippocampus
chr7:98921954-98925111(+)	ENSG00000196367.12	ENSG00000196367	TRRAP	-0.0459514483780973	0.436073166422482	-0.798632658295258	0.425019930682931	0.89362553944259	Junction	Hippocampus
chr6:161139621-161146523(-)	ENSG00000026652.13	ENSG00000026652	AGPAT4	0.0306007624321534	2.64370556862223	0.798622289744669	0.425025936991974	0.89362553944259	Junction	Hippocampus
chr5:80513770-80519692(+)	ENSG00000152380.9	ENSG00000152380	FAM151B	-0.0517571368719601	0.332887232210395	-0.798602743340245	0.425037259996904	0.89362553944259	Junction	Hippocampus
chr12:8917792-8919755(+)	ENSG00000111752.10	ENSG00000111752	PHC1	0.0346875531598031	1.4396337519084	0.798601045086459	0.425038243783941	0.89362553944259	Junction	Hippocampus
chr1:25563792-25565172(+)	ENSG00000157978.11	ENSG00000157978	LDLRAP1	0.0731244297279055	-0.232462871751972	0.798571943205173	0.425055102516261	0.893644558995215	Junction	Hippocampus
chr1:146960319-146962160(+)	ENSG00000268043.7	ENSG00000268043	NBPF12	-0.0458698392011949	1.31175968339878	-0.798537748798714	0.425074911851735	0.893644558995215	Junction	Hippocampus
chr12:72575389-72575486(+)	ENSG00000072657.8	ENSG00000072657	TRHDE	-0.0908874665880021	1.18078160290789	-0.798534363686312	0.425076872927867	0.893644558995215	Junction	Hippocampus
chr14:73217245-73219133(+)	ENSG00000080815.18	ENSG00000080815	PSEN1	-0.0313563817816135	2.81555757910465	-0.798529238000576	0.425079842369631	0.893644558995215	Junction	Hippocampus
chr17:76932776-76937981(+)	ENSG00000167889.12	ENSG00000167889	MGAT5B	-0.0716814148372164	0.270239593554776	-0.798513248502345	0.425089105575955	0.893644558995215	Junction	Hippocampus
chr17:10681254-10686726(-)	ENSG00000133028.10	ENSG00000133028	SCO1	-0.0279608498464411	2.13842679465355	-0.79851070951201	0.425090576501756	0.893644558995215	Junction	Hippocampus
chr19:35269700-35269802(+)	ENSG00000105698.15	ENSG00000105698	USF2	0.0405269492000657	1.80136224831605	0.798509346409959	0.425091366195625	0.893644558995215	Junction	Hippocampus
chr2:55875066-55876622(-)	ENSG00000115380.19	ENSG00000115380	EFEMP1	0.0483087589996855	3.33129434258074	0.798498685432177	0.425097542511807	0.893644558995215	Junction	Hippocampus
chr3:23954804-23956036(+)	ENSG00000174738.12	ENSG00000174738	NR1D2	0.0307864401007596	3.29295036637544	0.798484609759936	0.425105697172986	0.893648496613444	Junction	Hippocampus
chr1:220040270-220046342(-)	ENSG00000136628.17	ENSG00000136628	EPRS	0.0287615180593782	2.6447278585021	0.79847355398099	0.425112102340378	0.893648756419615	Junction	Hippocampus
chr19:38535221-38535315(+)	ENSG00000196218.12	ENSG00000196218	RYR1	-0.0613538043007285	0.301968154882011	-0.798395122137013	0.425157543467379	0.893676757029129	Junction	Hippocampus
chr11:64730195-64735111(-)	ENSG00000068831.18	ENSG00000068831	RASGRP2	0.0605080820180966	0.50664397187846	0.798385992306999	0.425162833210175	0.893676757029129	Junction	Hippocampus
chr2:32171374-32174062(+)	ENSG00000152683.14	ENSG00000152683	SLC30A6	-0.0339266933865311	1.48224371247236	-0.798385557925567	0.425163084887898	0.893676757029129	Junction	Hippocampus
chr10:6226366-6228195(+)	ENSG00000170525.18	ENSG00000170525	PFKFB3	-0.0583343554266601	0.0320250121850876	-0.79838251954133	0.425164845310034	0.893676757029129	Junction	Hippocampus
chr7:107613433-107618327(+)	ENSG00000075790.10	ENSG00000075790	BCAP29	-0.0255057751765901	3.31495912266886	-0.79838141009424	0.425165488118284	0.893676757029129	Junction	Hippocampus
chr6:69339505-69354232(+)	ENSG00000135298.13	ENSG00000135298	ADGRB3	-0.0290569563439884	2.51444759279661	-0.798373646463771	0.425169986343978	0.893676757029129	Junction	Hippocampus
chr19:868500-868862(-)	ENSG00000175221.14	ENSG00000175221	MED16	0.0549724073590331	0.165020165417379	0.798360854418347	0.425177398080054	0.893676757029129	Junction	Hippocampus
chr16:16359605-16359959(+)	ENSG00000227827.3	ENSG00000227827	RP11-958N24.2	-0.159795459589001	-0.970503052113294	-0.798350554270857	0.425183366060672	0.893676757029129	Junction	Hippocampus
chr3:100319205-100320776(+)	ENSG00000036054.12	ENSG00000036054	TBC1D23	-0.0269812597804869	2.00425418789077	-0.798340687902478	0.425189082752573	0.893676757029129	Junction	Hippocampus
chr7:107749048-107753410(+)	ENSG00000105879.11	ENSG00000105879	CBLL1	-0.0328690091947015	2.14807825738413	-0.798325103076869	0.42519811287885	0.893676757029129	Junction	Hippocampus
chr11:130122514-130123611(+)	ENSG00000084234.16	ENSG00000084234	APLP2	0.0236023973341783	4.34941254239241	0.798318828222786	0.42520174867312	0.893676757029129	Junction	Hippocampus
chr5:71542266-71544356(+)	ENSG00000145734.18	ENSG00000145734	BDP1	-0.0312345931782601	3.28685674366693	-0.79831230198766	0.425205530142669	0.893676757029129	Junction	Hippocampus
chr12:122519030-122521384(-)	ENSG00000111011.17	ENSG00000111011	RSRC2	0.0281105358825314	2.99727431911903	0.798309617836828	0.425207085414858	0.893676757029129	Junction	Hippocampus
chr15:63345620-63346529(-)	ENSG00000074410.13	ENSG00000074410	CA12	0.098227108917892	-1.06717932860086	0.798277611436777	0.425225631076756	0.893695048007991	Junction	Hippocampus
chr5:72893247-72893376(+)	ENSG00000083312.17	ENSG00000083312	TNPO1	-0.0218330939565676	3.45300350686875	-0.798267027551851	0.425231763865547	0.893695048007991	Junction	Hippocampus
chr19:41274056-41276158(+)	ENSG00000105323.16	ENSG00000105323	HNRNPUL1	-0.0241967249770216	2.67228981528161	-0.798262074540084	0.425234633885755	0.893695048007991	Junction	Hippocampus
chr17:18789436-18790895(+)	ENSG00000171928.13	ENSG00000171928	TVP23B	0.0390439522166837	1.77042005222784	0.798222059778727	0.425257820835899	0.893721163364317	Junction	Hippocampus
chr2:24298815-24299908(-)	ENSG00000198399.14	ENSG00000198399	ITSN2	0.030629410990449	2.99407972384813	0.798218947734789	0.42525962417168	0.893721163364317	Junction	Hippocampus
chr1:12379597-12382975(+)	ENSG00000048707.13	ENSG00000048707	VPS13D	-0.0250999656935428	2.59639721596091	-0.798206924332599	0.425266591413439	0.893722603256266	Junction	Hippocampus
chrX:10214080-10220660(+)	ENSG00000073464.11	ENSG00000073464	CLCN4	0.0281485690286323	3.04480353491251	0.798126214651855	0.425313362259266	0.893737863146466	Junction	Hippocampus
chr2:133517588-133559049(-)	ENSG00000176771.15	ENSG00000176771	NCKAP5	0.0439501981289226	2.32808873890337	0.798099283173891	0.425328969583628	0.893737863146466	Junction	Hippocampus
chr5:50778651-50788522(+)	ENSG00000151883.17	ENSG00000151883	PARP8	0.0342228722607406	2.353580515514	0.798086687577195	0.425336269096388	0.893737863146466	Junction	Hippocampus
chr11:65128489-65128562(-)	ENSG00000162298.17	ENSG00000162298	SYVN1	-0.0466332510705813	0.406363038942755	-0.798085487234697	0.425336964733433	0.893737863146466	Junction	Hippocampus
chr10:68332236-68337198(+)	ENSG00000096746.17	ENSG00000096746	HNRNPH3	-0.0367854609627813	1.92669660147755	-0.798072142932516	0.425344698230231	0.893737863146466	Junction	Hippocampus
chr17:82807669-82809707(+)	ENSG00000141556.20	ENSG00000141556	TBCD	0.031513202918334	2.02290970983021	0.798065440383651	0.425348582626323	0.893737863146466	Junction	Hippocampus
chr9:13247802-13250299(-)	ENSG00000107186.16	ENSG00000107186	MPDZ	-0.0301744485001511	2.48404035208947	-0.79805273894426	0.425355943677308	0.893737863146466	Junction	Hippocampus
chr14:104894589-104894710(+)	ENSG00000099814.15	ENSG00000099814	CEP170B	-0.0253175294744032	2.83789888354347	-0.79805120002944	0.4253568355522	0.893737863146466	Junction	Hippocampus
chr10:46016695-46023329(-)	ENSG00000266412.5	ENSG00000266412	NCOA4	0.0856325662031292	-0.728247231901707	0.798043240124069	0.42536144871635	0.893737863146466	Junction	Hippocampus
chrX:63674168-63678339(-)	ENSG00000131089.14	ENSG00000131089	ARHGEF9	0.0208974104443863	4.43836537605278	0.798034248551641	0.425366659818553	0.893737863146466	Junction	Hippocampus
chr15:22943355-22944557(-)	ENSG00000273749.4	ENSG00000273749	CYFIP1	-0.0384428042209101	2.28997016551536	-0.79802546026756	0.425371753140343	0.893737863146466	Junction	Hippocampus
chr3:105545336-105547148(+)	ENSG00000170017.12	ENSG00000170017	ALCAM	-0.0294547026100294	3.47967001975005	-0.798011012459924	0.425380126562925	0.893737863146466	Junction	Hippocampus
chr7:137571287-137572764(-)	ENSG00000157680.15	ENSG00000157680	DGKI	0.043883702919421	2.29593578261947	0.797996655795455	0.425388447257975	0.893737863146466	Junction	Hippocampus
chr14:49862800-49901453(-)				-0.528131754623343	3.51022744786102	-0.797988739992768	0.425393035062216	0.893737863146466	Junction	Hippocampus
chr2:181511776-181522190(+)	ENSG00000115232.13	ENSG00000115232	ITGA4	-0.0795823342029171	0.140973699984823	-0.797986629633897	0.425394258179129	0.893737863146466	Junction	Hippocampus
chr9:92517876-92522574(-)	ENSG00000106823.12	ENSG00000106823	ECM2	-0.0712847248768979	0.280363000909362	-0.797968537756032	0.425404743912459	0.893737863146466	Junction	Hippocampus
chr11:9403372-9408485(+)	ENSG00000205339.9	ENSG00000205339	IPO7	0.0254121700984748	2.58320196214034	0.797962874063252	0.425408026520049	0.893737863146466	Junction	Hippocampus
chr10:38363611-38365433(+)	ENSG00000099251.14	ENSG00000099251	HSD17B7P2	0.077566689587603	-0.610514380995437	0.797944974584833	0.425418400938108	0.893737863146466	Junction	Hippocampus
chr7:72940517-72940816(+)	ENSG00000196313.11	ENSG00000196313	POM121	-0.055235013984097	0.282850405067306	-0.79794266619615	0.425419738875558	0.893737863146466	Junction	Hippocampus
chr5:149012735-149026571(-)	ENSG00000169247.11	ENSG00000169247	SH3TC2	0.0639882268408364	0.474812957348905	0.797939335968365	0.425421669073248	0.893737863146466	Junction	Hippocampus
chr5:103138470-103146526(+)	ENSG00000145725.19	ENSG00000145725	PPIP5K2	-0.0303788151972776	2.14107024438657	-0.797924721220021	0.425430139831851	0.893737863146466	Junction	Hippocampus
chr22:50683418-50684584(+)	ENSG00000251322.7	ENSG00000251322	SHANK3	-0.037865658495824	2.69422834970087	-0.797919531441774	0.425433147869034	0.893737863146466	Junction	Hippocampus
chr12:56602193-56602712(-)	ENSG00000076108.11	ENSG00000076108	BAZ2A	-0.0364580233496337	1.11735372399867	-0.797916877472744	0.425434686135632	0.893737863146466	Junction	Hippocampus
chr22:50447454-50447521(-)	ENSG00000100241.20	ENSG00000100241	SBF1	0.0259504253519445	3.6168782264011	0.797901920964346	0.425443355136227	0.893737863146466	Junction	Hippocampus
chr2:130696410-130702253(+)	ENSG00000240253.5	ENSG00000240253	FAR2P3	-0.103372144834178	-0.940594426932625	-0.797885036723128	0.425453141602055	0.893737863146466	Junction	Hippocampus
chr1:173647014-173659090(-)	ENSG00000183831.6	ENSG00000183831	ANKRD45	0.0471435062932766	0.87614865368412	0.797884178248103	0.425453639195989	0.893737863146466	Junction	Hippocampus
chr2:169247516-169256105(-)	ENSG00000081479.12	ENSG00000081479	LRP2	-0.068450750941829	1.34171033716798	-0.797882875912549	0.425454394063415	0.893737863146466	Junction	Hippocampus
chr19:39465050-39466479(+)	ENSG00000196235.13	ENSG00000196235	SUPT5H	0.0207731368205399	3.42317098120767	0.797882463030801	0.425454633380536	0.893737863146466	Junction	Hippocampus
chr12:6587560-6587711(-)	ENSG00000111642.14	ENSG00000111642	CHD4	0.0252022543582638	3.3043223675964	0.797880042168252	0.425456036577733	0.893737863146466	Junction	Hippocampus
chr11:67290447-67291475(+)	ENSG00000172932.14	ENSG00000172932	ANKRD13D	0.0357261130164854	1.23691211916106	0.797851361888005	0.425472660647817	0.893759587553514	Junction	Hippocampus
chr5:96993136-96993816(+)	ENSG00000113441.15	ENSG00000113441	LNPEP	-0.0241254616067637	3.11227760860527	-0.797836870888727	0.42548106027078	0.893760340725207	Junction	Hippocampus
chr3:155767670-155775700(-)	ENSG00000174928.15	ENSG00000174928	C3orf33	-0.0495517076071589	0.222569772924495	-0.797823999035053	0.425488521446989	0.893760340725207	Junction	Hippocampus
chr22:43989258-43990264(+)	ENSG00000100347.14	ENSG00000100347	SAMM50	-0.0301347788594622	1.73299390393609	-0.797816571197604	0.425492827031458	0.893760340725207	Junction	Hippocampus
chr3:42941353-42941957(+)	ENSG00000273291.5	ENSG00000273291	RP11-136C24.3	0.0685501025701108	-0.441983321335249	0.797798694212521	0.425503189623211	0.893760340725207	Junction	Hippocampus
chr4:118597226-118605583(+)	ENSG00000260404.3	ENSG00000260404	RP11-384K6.6	-0.0935308678407133	-0.661800210923054	-0.797796552659893	0.425504431007755	0.893760340725207	Junction	Hippocampus
chr3:85883444-85886189(+)	ENSG00000175161.13	ENSG00000175161	CADM2	-0.024244457451455	4.31211495649887	-0.797732115847678	0.425541783808815	0.89380337840479	Junction	Hippocampus
chr7:76064954-76066278(+)	ENSG00000146701.11	ENSG00000146701	MDH2	-0.0213859379251621	4.88706128972148	-0.797721151143827	0.425548140031567	0.89380337840479	Junction	Hippocampus
chr9:4564459-4566046(+)	ENSG00000106688.11	ENSG00000106688	SLC1A1	0.0326995888864279	2.28912076902439	0.797718211334966	0.425549844243916	0.89380337840479	Junction	Hippocampus
chr16:28714929-28715306(+)	ENSG00000184110.14	ENSG00000184110	EIF3C	0.0655468542293013	3.61490580112493	0.797717854344335	0.425550051192282	0.89380337840479	Junction	Hippocampus
chr19:43625251-43625910(-)	ENSG00000105767.2	ENSG00000105767	CADM4	0.0272354559499185	3.21246520888707	0.797687073217253	0.425567895310918	0.893816917475198	Junction	Hippocampus
chr15:33581644-33584394(+)	ENSG00000198838.13	ENSG00000198838	RYR3	0.0353935856464083	2.56636375308109	0.797685059288834	0.425569062820089	0.893816917475198	Junction	Hippocampus
chr21:43743808-43746078(+)	ENSG00000160209.18	ENSG00000160209	PDXK	0.0231936223198889	4.10468981454655	0.797671514848182	0.425576914815598	0.893819398233051	Junction	Hippocampus
chr17:46624330-46626612(+)	ENSG00000073969.18	ENSG00000073969	NSF	0.0723820435342274	4.57491174239502	0.797661346754316	0.425582809528067	0.893819398233051	Junction	Hippocampus
chrX:139738070-139740990(-)	ENSG00000101974.14	ENSG00000101974	ATP11C	0.0690557191513289	-0.538630734487107	0.79762398296585	0.425604470713741	0.89383921218632	Junction	Hippocampus
chr9:133357815-133359949(+)	ENSG00000148291.9	ENSG00000148291	SURF2	-0.0439400028983201	0.776851354667476	-0.797621490137129	0.425605915922783	0.89383921218632	Junction	Hippocampus
chr2:195754515-195756132(-)	ENSG00000118997.13	ENSG00000118997	DNAH7	0.0594891261380653	0.0727843708264938	0.797612561165872	0.425611092487355	0.89383921218632	Junction	Hippocampus
chr3:33596735-33602951(-)	ENSG00000163539.16	ENSG00000163539	CLASP2	0.0210038708957343	4.30140352383025	0.797574655877582	0.425633068461445	0.8938508857454	Junction	Hippocampus
chr12:106336214-106340825(+)	ENSG00000166046.10	ENSG00000166046	TCP11L2	-0.039674076401302	1.68931604618996	-0.797562852480453	0.425639911736047	0.8938508857454	Junction	Hippocampus
chr12:7923025-7924409(-)	ENSG00000059804.15	ENSG00000059804	SLC2A3	-0.0496339863158677	2.09316381009847	-0.797542781287193	0.425651548592215	0.8938508857454	Junction	Hippocampus
chr2:148178794-148342213(+)	ENSG00000204406.12	ENSG00000204406	MBD5	-0.145392975209235	-0.980663139263729	-0.797532982805053	0.425657229614035	0.8938508857454	Junction	Hippocampus
chr20:56516990-56517105(+)	ENSG00000022277.12	ENSG00000022277	RTFDC1	-0.0214146935038118	4.65444631116216	-0.797468320368252	0.425694721097649	0.8938508857454	Junction	Hippocampus
chr1:94464874-94467918(+)	ENSG00000117528.11	ENSG00000117528	ABCD3	-0.0234430857832937	2.45037544096975	-0.797467376353405	0.42569526845475	0.8938508857454	Junction	Hippocampus
chr20:4822404-4823314(-)	ENSG00000101265.15	ENSG00000101265	RASSF2	0.0489947608682087	0.735781888832041	0.797453793203643	0.425703144259471	0.8938508857454	Junction	Hippocampus
chr10:126990604-126996747(+)	ENSG00000150760.12	ENSG00000150760	DOCK1	-0.0256347618486887	3.45927398406836	-0.797450570572114	0.425705012823633	0.8938508857454	Junction	Hippocampus
chr12:118052479-118061035(-)	ENSG00000176871.8	ENSG00000176871	WSB2	0.0455687106131049	1.26067350071964	0.797439708143194	0.425711311173076	0.8938508857454	Junction	Hippocampus
chr3:53187403-53188719(+)	ENSG00000163932.13	ENSG00000163932	PRKCD	-0.0545439108292203	1.03978244949534	-0.797433826840166	0.425714721344915	0.8938508857454	Junction	Hippocampus
chr19:38942752-38944968(-)	ENSG00000269547.1	ENSG00000269547	CTC-360G5.8	-0.072056515591754	-0.545689276396605	-0.797399829255885	0.425734434569893	0.8938508857454	Junction	Hippocampus
chr2:117958482-117973907(-)	ENSG00000125633.10	ENSG00000125633	CCDC93	-0.0325205655017724	1.34534308141012	-0.797394737567336	0.42573738699048	0.8938508857454	Junction	Hippocampus
chr21:29587590-29588838(-)	ENSG00000171189.17	ENSG00000171189	GRIK1	0.0566844634996204	1.34417995341426	0.797393374528708	0.425738177351799	0.8938508857454	Junction	Hippocampus
chr7:158692957-158693308(-)	ENSG00000146918.19	ENSG00000146918	NCAPG2	0.0721739209481413	-0.541269705819296	0.797381458669287	0.425745086828961	0.8938508857454	Junction	Hippocampus
chr20:41168871-41169078(+)	ENSG00000124181.14	ENSG00000124181	PLCG1	0.0337962775216593	2.34486916600319	0.797379558104975	0.425746188887793	0.8938508857454	Junction	Hippocampus
chr1:89633323-89686469(+)	ENSG00000171488.14	ENSG00000171488	LRRC8C	-0.0604764281535172	-0.290342784647224	-0.797363946067134	0.425755241727694	0.8938508857454	Junction	Hippocampus
chr10:49474243-49476214(-)	ENSG00000225830.11	ENSG00000225830	ERCC6	0.0420680624386384	0.694655635371731	0.797347863323751	0.425764567630186	0.8938508857454	Junction	Hippocampus
chr3:47412422-47412513(+)	ENSG00000076201.14	ENSG00000076201	PTPN23	-0.0454503598546005	0.63696518467339	-0.79733285790971	0.425773268929523	0.8938508857454	Junction	Hippocampus
chr15:55339319-55340611(+)	ENSG00000069943.9	ENSG00000069943	PIGB	-0.0640332068598616	-0.579929623154906	-0.797324565112056	0.425778077779544	0.8938508857454	Junction	Hippocampus
chr22:32518335-32527917(-)	ENSG00000185666.14	ENSG00000185666	SYN3	-0.0497344022314942	0.432577114661214	-0.797319847549819	0.425780813426546	0.8938508857454	Junction	Hippocampus
chr2:171855950-171868680(-)	ENSG00000115840.13	ENSG00000115840	SLC25A12	-0.029272971032444	2.57902795347051	-0.797285449406295	0.425800760730332	0.8938508857454	Junction	Hippocampus
chr3:100847674-100848800(-)	ENSG00000154175.16	ENSG00000154175	ABI3BP	-0.0780339302860048	-0.618365051850536	-0.7972762281431	0.425806108185778	0.8938508857454	Junction	Hippocampus
chr2:216110552-216113015(+)	ENSG00000079246.15	ENSG00000079246	XRCC5	-0.187092509322076	-2.37317011749209	-0.797270374217018	0.42580950292645	0.8938508857454	Junction	Hippocampus
chr16:1984944-1985865(+)	ENSG00000127554.12	ENSG00000127554	GFER	0.0406552321507854	0.778765721127149	0.797267692378028	0.425811058152597	0.8938508857454	Junction	Hippocampus
chr16:19872847-19884726(-)	ENSG00000167191.11	ENSG00000167191	GPRC5B	0.0364164648945275	3.49158855095621	0.797259126144323	0.425816025822349	0.8938508857454	Junction	Hippocampus
chr2:53906869-53908319(-)	ENSG00000068878.14	ENSG00000068878	PSME4	0.0336726104351684	2.69391536666023	0.797258211253794	0.425816556381211	0.8938508857454	Junction	Hippocampus
chr14:90900242-90900610(-)	ENSG00000100784.10	ENSG00000100784	RPS6KA5	0.0370139660147099	1.67511051922567	0.79725594426315	0.425817871045058	0.8938508857454	Junction	Hippocampus
chr1:184723857-184726254(-)	ENSG00000116406.18	ENSG00000116406	EDEM3	0.0301715746361821	2.1085878065879	0.797254149842715	0.425818911659628	0.8938508857454	Junction	Hippocampus
chr11:2951810-2954526(-)	ENSG00000205531.12	ENSG00000205531	NAP1L4	0.0303217208982411	3.66442988803289	0.797244693984745	0.425824395295213	0.8938508857454	Junction	Hippocampus
chr5:36111259-36114423(-)	ENSG00000164187.6	ENSG00000164187	LMBRD2	0.0278615569605767	3.10817648023456	0.797228365791473	0.425833864428858	0.8938508857454	Junction	Hippocampus
chr3:63952484-63979914(+)	ENSG00000163635.17	ENSG00000163635	ATXN7	0.0374455332943663	1.26873943317622	0.79719693807551	0.425852090506193	0.8938508857454	Junction	Hippocampus
chr2:112095300-112097043(+)	ENSG00000153214.9	ENSG00000153214	TMEM87B	0.0705107249752516	-0.763316753220664	0.797185661685123	0.425858630207182	0.8938508857454	Junction	Hippocampus
chr7:100886969-100887046(+)	ENSG00000087087.18	ENSG00000087087	SRRT	0.0324238220262217	1.63533823910573	0.797185167505131	0.42585891680639	0.8938508857454	Junction	Hippocampus
chr11:17097265-17099859(-)	ENSG00000011405.13	ENSG00000011405	PIK3C2A	0.0289183040569727	2.49954884381431	0.797183890300097	0.425859657520738	0.8938508857454	Junction	Hippocampus
chr17:78873920-78924958(-)	ENSG00000035862.12	ENSG00000035862	TIMP2	-0.0447098912009371	3.39275295905204	-0.797182255397711	0.425860605682568	0.8938508857454	Junction	Hippocampus
chr12:112406038-112406293(-)	ENSG00000089009.15	ENSG00000089009	RPL6	0.0204051497912356	5.4165767566207	0.797175447155249	0.42586455413688	0.8938508857454	Junction	Hippocampus
chr13:98883132-98883812(-)	ENSG00000088387.18	ENSG00000088387	DOCK9	0.0270017946386485	3.39173119631729	0.797170215296484	0.425867588378779	0.8938508857454	Junction	Hippocampus
chr19:13774904-13778051(+)	ENSG00000104979.8	ENSG00000104979	C19orf53	0.0901136460857426	-0.429521873578548	0.79716944796452	0.425868033397743	0.8938508857454	Junction	Hippocampus
chr3:71052627-71053635(-)	ENSG00000114861.18	ENSG00000114861	FOXP1	-0.040507281113345	1.34818120208438	-0.797121254097319	0.425895984277972	0.8938508857454	Junction	Hippocampus
chr10:13701479-13707036(-)	ENSG00000151474.20	ENSG00000151474	FRMD4A	-0.0268303742576986	2.15426003870391	-0.797109811762635	0.42590262061895	0.8938508857454	Junction	Hippocampus
chr8:119208605-119221586(+)	ENSG00000147676.13	ENSG00000147676	MAL2	0.0385787643287844	2.08978722868272	0.797087908205384	0.425915324443155	0.8938508857454	Junction	Hippocampus
chr5:172346262-172347282(-)	ENSG00000174705.12	ENSG00000174705	SH3PXD2B	-0.0526721947330283	0.44452230765095	-0.797080578671943	0.425919575542152	0.8938508857454	Junction	Hippocampus
chr2:121462606-121469807(-)	ENSG00000074054.17	ENSG00000074054	CLASP1	-0.0253758714237179	3.56263373015641	-0.797074976021895	0.425922825072707	0.8938508857454	Junction	Hippocampus
chr1:43425643-43425834(+)	ENSG00000198198.14	ENSG00000198198	SZT2	-0.0528145902050993	0.426969582599391	-0.797061771086474	0.425930483977462	0.8938508857454	Junction	Hippocampus
chr3:179420928-179426143(-)	ENSG00000114450.9	ENSG00000114450	GNB4	-0.0471366162977098	1.32073336933604	-0.797059556116392	0.425931768675092	0.8938508857454	Junction	Hippocampus
chr9:131455167-131459163(+)	ENSG00000130723.17	ENSG00000130723	PRRC2B	-0.0320747757581322	4.45965038843359	-0.79705203766282	0.425936129445954	0.8938508857454	Junction	Hippocampus
chr10:86718848-86726136(+)	ENSG00000122367.19	ENSG00000122367	LDB3	0.0642496923779569	0.47504633898064	0.79703955825083	0.425943367675172	0.8938508857454	Junction	Hippocampus
chr19:7132318-7141676(-)	ENSG00000171105.13	ENSG00000171105	INSR	-0.0442587297229764	1.02492163409739	-0.797032002333266	0.425947750245476	0.8938508857454	Junction	Hippocampus
chr14:24268620-24268724(-)	ENSG00000100949.14	ENSG00000100949	RABGGTA	0.0504469749622771	0.389175338265775	0.797007563569006	0.425961925356385	0.8938508857454	Junction	Hippocampus
chr7:130535107-130539506(+)				-0.0735701617029019	1.09723991849278	-0.79700405625432	0.425963959711657	0.8938508857454	Junction	Hippocampus
chr16:87423882-87433127(-)	ENSG00000140948.11	ENSG00000140948	ZCCHC14	-0.0459051618517159	1.02058746276377	-0.797003055227297	0.425964540340555	0.8938508857454	Junction	Hippocampus
chr13:25543403-25551337(+)	ENSG00000132932.16	ENSG00000132932	ATP8A2	-0.036755174525247	2.25427545201495	-0.796999433924861	0.425966640820037	0.8938508857454	Junction	Hippocampus
chr6:149533575-149534677(-)	ENSG00000131013.3	ENSG00000131013	PPIL4	-0.0344305171025604	3.50147375784432	-0.796998942696964	0.425966925749514	0.8938508857454	Junction	Hippocampus
chr3:129156921-129158507(-)	ENSG00000261796.1	ENSG00000261796	ISY1-RAB43	0.0260607821817804	2.10665787594644	0.796997989183964	0.425967478820948	0.8938508857454	Junction	Hippocampus
chr2:53801843-53808298(+)	ENSG00000068912.13	ENSG00000068912	ERLEC1	-0.0262824055273238	3.04068263760637	-0.796996689441075	0.425968232718703	0.8938508857454	Junction	Hippocampus
chr3:37355188-37361242(+)	ENSG00000144674.16	ENSG00000144674	GOLGA4	0.0457047712041673	1.11885305137858	0.796990433223695	0.425971861561369	0.8938508857454	Junction	Hippocampus
chr4:53461043-53461434(-)	ENSG00000072201.13	ENSG00000072201	LNX1	-0.0450266141984065	1.81697720834355	-0.79698023450355	0.425977777243557	0.8938508857454	Junction	Hippocampus
chr12:88080396-88083030(-)	ENSG00000198707.14	ENSG00000198707	CEP290	-0.0432850581379381	1.28215843677928	-0.796974566516607	0.425981064932713	0.8938508857454	Junction	Hippocampus
chr1:85784167-85784258(-)	ENSG00000171502.14	ENSG00000171502	COL24A1	0.0878962939410284	1.43705425099065	0.796958852136834	0.425990180062497	0.893856828415799	Junction	Hippocampus
chr11:76546298-76549951(+)	ENSG00000158636.16	ENSG00000158636	EMSY	0.0533487607914302	-0.0523617819437346	0.796944754335503	0.425998357592807	0.893860803571344	Junction	Hippocampus
chr8:17373241-17413268(-)	ENSG00000003987.13	ENSG00000003987	MTMR7	-0.041568326247393	1.75923549878458	-0.796921790265999	0.426011678262184	0.893871421663356	Junction	Hippocampus
chr17:44906529-44906737(-)				-0.153705633504294	0.325917548125683	-0.796913618673696	0.426016418381575	0.893871421663356	Junction	Hippocampus
chr1:23109128-23168765(-)	ENSG00000169641.13	ENSG00000169641	LUZP1	0.0461013708021518	1.53967916154529	0.796901741505147	0.426023308060485	0.893871421663356	Junction	Hippocampus
chr16:70874593-70874816(-)	ENSG00000157423.17	ENSG00000157423	HYDIN	-0.0704214786958345	-0.717597036439745	-0.796887884096568	0.426031346514699	0.893871421663356	Junction	Hippocampus
chr7:157682938-157898672(-)	ENSG00000155093.17	ENSG00000155093	PTPRN2	0.0298292394360505	3.4571264112094	0.796877719593556	0.42603724283178	0.893871421663356	Junction	Hippocampus
chr7:92362274-92371476(+)	ENSG00000001629.9	ENSG00000001629	ANKIB1	0.0245179382027866	2.98550438077261	0.796868395225353	0.426042651837886	0.893871421663356	Junction	Hippocampus
chr15:78929494-78931450(-)	ENSG00000103811.15	ENSG00000103811	CTSH	-0.0538244040652377	1.87828539132965	-0.796860210127017	0.426047399994017	0.893871421663356	Junction	Hippocampus
chrX:75429981-75431450(-)	ENSG00000102383.13	ENSG00000102383	ZDHHC15	-0.0538273754389195	-0.0615114478119207	-0.796844278223371	0.426056642142429	0.893877629730459	Junction	Hippocampus
chr16:70220881-70221253(-)	ENSG00000261556.9	ENSG00000261556	SMG1P7	-0.0727254211931719	-0.136273980765926	-0.796808865970447	0.426077185324601	0.893907547119959	Junction	Hippocampus
chr20:35871135-35871649(+)	ENSG00000025293.16	ENSG00000025293	PHF20	0.0301503909129762	1.40429922260388	0.796787210533955	0.42608974825593	0.893912241884478	Junction	Hippocampus
chr6:87477540-87500507(+)	ENSG00000213204.8	ENSG00000213204	RP3-382I10.7	-0.0379686522542981	1.51685161022349	-0.796762442422569	0.426104117204034	0.893912241884478	Junction	Hippocampus
chr21:44899163-44900319(-)	ENSG00000160255.17	ENSG00000160255	ITGB2	-0.0704985392429746	0.800230473454005	-0.796758308391449	0.426106515544478	0.893912241884478	Junction	Hippocampus
chr17:78093125-78093619(+)	ENSG00000078687.17	ENSG00000078687	TNRC6C	-0.0302909606154925	1.64553844542893	-0.79674547311138	0.426113961927613	0.893912241884478	Junction	Hippocampus
chr7:75424226-75424525(-)	ENSG00000272391.5	ENSG00000272391	POM121C	0.0394866506996017	0.870990097085644	0.796737155986039	0.426118787145602	0.893912241884478	Junction	Hippocampus
chr1:27876729-27879643(+)	ENSG00000130775.15	ENSG00000130775	THEMIS2	-0.0923687591017033	-0.799328473588344	-0.796734902929703	0.426120094271963	0.893912241884478	Junction	Hippocampus
chr1:1342485-1342688(-)	ENSG00000107404.18	ENSG00000107404	DVL1	0.0275167560605345	2.62410027771365	0.796728104775102	0.426124038283046	0.893912241884478	Junction	Hippocampus
chr19:12648403-12649135(-)	ENSG00000104774.12	ENSG00000104774	MAN2B1	0.0445153456920575	0.529778227697063	0.796718362295968	0.426129690508006	0.893912241884478	Junction	Hippocampus
chr7:31064937-31077990(+)	ENSG00000078549.14	ENSG00000078549	ADCYAP1R1	0.0363860525828277	3.2782290905767	0.796705001316277	0.426137442124161	0.893915321720959	Junction	Hippocampus
chr19:51322143-51323661(+)	ENSG00000142549.9	ENSG00000142549	IGLON5	-0.0636130194180211	-0.388952225735256	-0.796669042082565	0.426158304940004	0.893932806359439	Junction	Hippocampus
chr16:75608324-75608842(-)	ENSG00000065457.10	ENSG00000065457	ADAT1	0.0410566917033848	0.783186641125499	0.796668974142371	0.426158344358089	0.893932806359439	Junction	Hippocampus
chr6:121239189-121241464(-)	ENSG00000146350.13	ENSG00000146350	TBC1D32	0.0416666208980588	0.772940736284719	0.796635434768426	0.426177803760816	0.893954208715167	Junction	Hippocampus
chr3:15240854-15242177(+)	ENSG00000131375.9	ENSG00000131375	CAPN7	0.0589757220953874	-0.295653271641323	0.796629728087579	0.426181114804687	0.893954208715167	Junction	Hippocampus
chr7:92095174-92096688(+)	ENSG00000127914.16	ENSG00000127914	AKAP9	-0.0304272468627863	2.63506410255946	-0.796590338163823	0.426203969440189	0.893969609935959	Junction	Hippocampus
chr10:5918479-5921257(+)	ENSG00000134452.19	ENSG00000134452	FBXO18	0.0345113192445054	1.44734309567402	0.796573976615631	0.426213462871413	0.893969609935959	Junction	Hippocampus
chr19:10634888-10634973(+)	ENSG00000129353.14	ENSG00000129353	SLC44A2	-0.0337210827859584	2.44378293189701	-0.79656406472215	0.426219214091506	0.893969609935959	Junction	Hippocampus
chr2:201395445-201397501(-)	ENSG00000115993.12	ENSG00000115993	TRAK2	-0.0269309525558487	3.30571646919794	-0.796556195407029	0.426223780170042	0.893969609935959	Junction	Hippocampus
chr10:90874925-90875557(+)	ENSG00000148688.13	ENSG00000148688	RPP30	0.0297084691776651	2.14630825012193	0.796555045864283	0.426224447181243	0.893969609935959	Junction	Hippocampus
chr12:120074587-120080886(+)	ENSG00000135127.11	ENSG00000135127	BICDL1	0.0394922181974749	1.58091880074783	0.796552093715468	0.426226160140204	0.893969609935959	Junction	Hippocampus
chr13:83803639-83811182(-)				-0.0832825300809591	0.289559933476129	-0.796521262475026	0.426244049943259	0.893982641313492	Junction	Hippocampus
chr14:59603259-59603851(-)	ENSG00000139970.16	ENSG00000139970	RTN1	0.0323625475692757	5.7555506138902	0.796514254280214	0.426248116504139	0.893982641313492	Junction	Hippocampus
chr12:26475419-26476911(-)	ENSG00000123104.11	ENSG00000123104	ITPR2	-0.0388326186706459	2.15161731128148	-0.796504242648757	0.42625392587248	0.893982641313492	Junction	Hippocampus
chr17:16382184-16382411(+)				-0.0306781950284939	5.00648476738365	-0.796498067788027	0.42625750893205	0.893982641313492	Junction	Hippocampus
chr1:170046867-170055304(-)	ENSG00000075945.12	ENSG00000075945	KIFAP3	0.0278921879778726	3.5399103488804	0.796482103510853	0.426266772535465	0.893988890449596	Junction	Hippocampus
chr7:152169250-152171263(-)	ENSG00000055609.17	ENSG00000055609	KMT2C	0.0262524699237418	2.64880223137888	0.7964502244179	0.426285271394101	0.894013924247576	Junction	Hippocampus
chr19:12828954-12829810(-)	ENSG00000132026.13	ENSG00000132026	RTBDN	0.0649985277783557	-0.0362994750123173	0.796438247487767	0.426292221510628	0.894013924247576	Junction	Hippocampus
chr12:81263391-81266951(-)	ENSG00000139220.16	ENSG00000139220	PPFIA2	0.0320723394626289	3.57156620574101	0.796413721161881	0.426306454147982	0.894013924247576	Junction	Hippocampus
chr19:10916778-10919594(+)	ENSG00000142453.11	ENSG00000142453	CARM1	-0.028882920195403	1.98257395032685	-0.79640193067302	0.426313296272736	0.894013924247576	Junction	Hippocampus
chr14:81192840-81196107(-)	ENSG00000165417.11	ENSG00000165417	GTF2A1	-0.027932920244956	2.30176369373482	-0.796387092400915	0.426321907144402	0.894013924247576	Junction	Hippocampus
chr2:189075438-189078515(-)	ENSG00000204262.11	ENSG00000204262	COL5A2	0.101650977878921	2.37779074857877	0.796384469375535	0.426323429335933	0.894013924247576	Junction	Hippocampus
chr4:24554944-24556250(-)	ENSG00000109606.12	ENSG00000109606	DHX15	0.0176883767631544	3.73664438943326	0.79635095627346	0.426342877906768	0.894013924247576	Junction	Hippocampus
chr15:65388979-65389283(-)	ENSG00000103742.11	ENSG00000103742	IGDCC4	-0.0708151574641405	-0.490800148126475	-0.796346621011683	0.426345393815845	0.894013924247576	Junction	Hippocampus
chr12:27691929-27692590(+)	ENSG00000110841.13	ENSG00000110841	PPFIBP1	0.0350231213552479	3.48890403514701	0.796343184431504	0.426347388193691	0.894013924247576	Junction	Hippocampus
chr18:2688748-2694526(+)	ENSG00000101596.14	ENSG00000101596	SMCHD1	-0.0319320099690964	1.66448778035856	-0.796336545971634	0.426351240759257	0.894013924247576	Junction	Hippocampus
chr5:139308328-139314674(+)	ENSG00000280987.3	ENSG00000280987	MATR3	-0.0188196346142546	4.66009294927344	-0.796332482886586	0.426353598741173	0.894013924247576	Junction	Hippocampus
chr9:76850666-76854103(-)	ENSG00000106772.17	ENSG00000106772	PRUNE2	0.0419260934164006	3.31292872289896	0.796331586844464	0.426354118753742	0.894013924247576	Junction	Hippocampus
chr11:62596826-62597315(-)	ENSG00000149480.6	ENSG00000149480	MTA2	-0.0366657610031524	1.50062758496663	-0.796317091776852	0.426362530929244	0.894018386408373	Junction	Hippocampus
chr1:114708193-114708530(-)	ENSG00000213281.4	ENSG00000213281	NRAS	0.0362933537727899	0.955363334518186	0.796257126357658	0.42639733274003	0.894037951641803	Junction	Hippocampus
chr1:65993143-66247459(+)	ENSG00000184588.17	ENSG00000184588	PDE4B	0.043956464698915	1.66018271884884	0.796234378885947	0.426410535004154	0.894037951641803	Junction	Hippocampus
chr18:76380304-76441244(-)	ENSG00000101493.10	ENSG00000101493	ZNF516	-0.0651914004758594	-0.448754692305328	-0.796221452883499	0.426418037153256	0.894037951641803	Junction	Hippocampus
chr5:138881138-138886211(+)	ENSG00000044115.20	ENSG00000044115	CTNNA1	0.0747709924081959	-0.590413166888938	0.796174506234061	0.426445285265635	0.894037951641803	Junction	Hippocampus
chr14:105151397-105151625(-)	ENSG00000184916.8	ENSG00000184916	JAG2	-0.0586540134598856	-0.343596142661556	-0.796170516655226	0.426447600887735	0.894037951641803	Junction	Hippocampus
chr9:89387609-89388635(-)	ENSG00000187764.11	ENSG00000187764	SEMA4D	0.033381333575736	2.73175502233558	0.796168608535884	0.426448708396544	0.894037951641803	Junction	Hippocampus
chr20:58909424-58909520(+)	ENSG00000087460.23	ENSG00000087460	GNAS	0.0214664004642108	6.77923668983096	0.79616699631514	0.426449644161484	0.894037951641803	Junction	Hippocampus
chrX:101041372-101042041(-)	ENSG00000188917.14	ENSG00000188917	TRMT2B	-0.052865795700777	0.0356091361602553	-0.79616634381551	0.42645002288557	0.894037951641803	Junction	Hippocampus
chr4:169585550-169587558(-)	ENSG00000137601.15	ENSG00000137601	NEK1	-0.03171626814094	1.87578091459427	-0.796155180569761	0.426456502291464	0.894037951641803	Junction	Hippocampus
chr17:59690712-59693727(+)	ENSG00000141367.11	ENSG00000141367	CLTC	0.0266526068038739	5.99746198103376	0.796144773020035	0.42646254312584	0.894037951641803	Junction	Hippocampus
chr11:57657861-57659454(+)	ENSG00000172409.5	ENSG00000172409	CLP1	0.0575842136802083	0.224280828581708	0.796143762608791	0.426463129599593	0.894037951641803	Junction	Hippocampus
chr11:119154916-119156328(+)	ENSG00000172350.9	ENSG00000172350	ABCG4	0.0590801263858805	-0.134623819438649	0.796136734011889	0.426467209226411	0.894037951641803	Junction	Hippocampus
chr2:206007442-206009576(-)	ENSG00000114933.15	ENSG00000114933	INO80D	0.039360214855425	0.982583546147984	0.796134423914786	0.426468550087082	0.894037951641803	Junction	Hippocampus
chr16:2079197-2079275(+)	ENSG00000103197.16	ENSG00000103197	TSC2	-0.0333925474916185	2.20187333905875	-0.796132770883278	0.426469509565554	0.894037951641803	Junction	Hippocampus
chr2:164944635-164945592(-)	ENSG00000169507.9	ENSG00000169507	SLC38A11	0.104271639924529	-0.965419463963267	0.796119875717082	0.426476994423537	0.894037951641803	Junction	Hippocampus
chr17:67918839-67920014(+)	ENSG00000171634.16	ENSG00000171634	BPTF	0.0232396192025167	2.94240819061292	0.796112557330641	0.426481242335004	0.894037951641803	Junction	Hippocampus
chr9:95922419-95923259(+)	ENSG00000182150.15	ENSG00000182150	ERCC6L2	-0.0296112446416274	2.18037256314803	-0.796103950478521	0.426486238159988	0.894037951641803	Junction	Hippocampus
chr1:64666168-64671563(+)	ENSG00000158966.13	ENSG00000158966	CACHD1	-0.0451029751160541	1.21619718103862	-0.796101426885425	0.426487702979549	0.894037951641803	Junction	Hippocampus
chr18:26078161-26087500(-)	ENSG00000141380.13	ENSG00000141380	SS18	0.032127461983583	1.93279478116366	0.796095292542993	0.426491263670774	0.894037951641803	Junction	Hippocampus
chr1:185143437-185143905(-)	ENSG00000121486.11	ENSG00000121486	TRMT1L	0.0339068603718877	1.55655534660941	0.796077337962495	0.426501685542643	0.894042110241472	Junction	Hippocampus
chr7:38384926-38389803(-)	ENSG00000078053.16	ENSG00000078053	AMPH	0.0373743421294687	3.38915469665225	0.796061080415087	0.426511122487473	0.894042110241472	Junction	Hippocampus
chr5:150202704-150203666(+)	ENSG00000011083.8	ENSG00000011083	SLC6A7	0.0512094486286819	0.829556555828836	0.796053025674926	0.426515798031264	0.894042110241472	Junction	Hippocampus
chr16:19637657-19640014(+)	ENSG00000103544.14	ENSG00000103544	C16orf62	0.0228885948694357	2.61285750597267	0.796038575827164	0.426524185825334	0.894042110241472	Junction	Hippocampus
chr4:185408436-185413725(-)	ENSG00000109775.10	ENSG00000109775	UFSP2	0.0354192019318012	1.39532379441608	0.796031006579325	0.426528579632809	0.894042110241472	Junction	Hippocampus
chr21:45998434-45998896(+)	ENSG00000142156.14	ENSG00000142156	COL6A1	-0.0402090190315933	1.93292557689164	-0.796022706946448	0.426533397445663	0.894042110241472	Junction	Hippocampus
chr1:205002749-205009556(+)	ENSG00000163531.15	ENSG00000163531	NFASC	0.0364778647530925	1.90397922491674	0.796015873841647	0.4265373639848	0.894042110241472	Junction	Hippocampus
chr12:94224316-94226604(+)	ENSG00000136040.8	ENSG00000136040	PLXNC1	0.0454862955402585	1.41085405596639	0.796005265181558	0.426543522233365	0.894042110241472	Junction	Hippocampus
chr4:99905707-99906516(-)	ENSG00000164031.16	ENSG00000164031	DNAJB14	0.0198971404956833	3.46227191839327	0.795972050619833	0.426562803376933	0.894069351343196	Junction	Hippocampus
chr13:28710844-28712679(-)	ENSG00000139508.14	ENSG00000139508	SLC46A3	0.0424635525493088	0.947824745535956	0.795930995988135	0.426586636407628	0.894095239072584	Junction	Hippocampus
chr6:41159067-41159791(-)	ENSG00000095970.16	ENSG00000095970	TREM2	-0.0948473480786041	-0.0486714299089324	-0.795918758546754	0.426593740636696	0.894095239072584	Junction	Hippocampus
chr19:12763432-12763527(-)	ENSG00000095066.11	ENSG00000095066	HOOK2	-0.0556473838443291	-0.35660129078159	-0.795918296915011	0.426594008630154	0.894095239072584	Junction	Hippocampus
chr10:73800171-73800295(+)	ENSG00000214655.10	ENSG00000214655	ZSWIM8	0.0336820791047308	1.32005182553981	0.795898703980768	0.426605383108265	0.894097915968605	Junction	Hippocampus
chr3:14178882-14181559(+)	ENSG00000170860.3	ENSG00000170860	LSM3	0.0271683227052796	3.14019671717416	0.795891355749953	0.426609649094489	0.894097915968605	Junction	Hippocampus
chr7:128480697-128488100(+)	ENSG00000273184.1	ENSG00000273184	RP11-212P7.3	-0.0490617923973041	1.38915355006645	-0.795883620056572	0.426614140047551	0.894097915968605	Junction	Hippocampus
chr1:1708246-1708793(-)	ENSG00000008128.22	ENSG00000008128	CDK11A	0.0653529359914931	0.653756479474768	0.79584301564178	0.426637713374892	0.894134148865369	Junction	Hippocampus
chr18:20955246-20959839(-)	ENSG00000067900.7	ENSG00000067900	ROCK1	0.035571012943552	1.26132113669527	0.795828676079748	0.426646038543213	0.894138424544439	Junction	Hippocampus
chr19:32966467-32971835(-)	ENSG00000121289.17	ENSG00000121289	CEP89	-0.0564838820578124	0.264685874069142	-0.795786399558149	0.426670583720711	0.894163114040112	Junction	Hippocampus
chr5:53061047-53062785(+)	ENSG00000164171.10	ENSG00000164171	ITGA2	-0.0732257849251988	-0.262222436713846	-0.795771944798777	0.426678976148423	0.894163114040112	Junction	Hippocampus
chr2:97258596-97264328(+)	ENSG00000135976.16	ENSG00000135976	ANKRD36	0.102680193155813	-0.215186347764882	0.795769327471309	0.426680495778073	0.894163114040112	Junction	Hippocampus
chr19:13259702-13261449(-)	ENSG00000141837.19	ENSG00000141837	CACNA1A	-0.0407084360818662	2.00409303283474	-0.795765083017814	0.426682960129625	0.894163114040112	Junction	Hippocampus
chr6:56463157-56463564(-)	ENSG00000151914.19	ENSG00000151914	DST	-0.0298458627553638	3.69479071698973	-0.79573905627104	0.426698071574989	0.894166351584472	Junction	Hippocampus
chr3:134545820-134546148(+)	ENSG00000182923.16	ENSG00000182923	CEP63	-0.0319350332074129	1.95745783160667	-0.79571010551175	0.426714881105594	0.894166351584472	Junction	Hippocampus
chr22:29339134-29340655(-)	ENSG00000100280.16	ENSG00000100280	AP1B1	-0.0623404356923849	-0.0510407376615686	-0.795684927970701	0.426729500127016	0.894166351584472	Junction	Hippocampus
chr9:77323228-77332009(+)	ENSG00000197969.11	ENSG00000197969	VPS13A	0.0286733670113101	2.76280836142884	0.795683547443133	0.426730301721402	0.894166351584472	Junction	Hippocampus
chr17:78075279-78077184(+)	ENSG00000078687.17	ENSG00000078687	TNRC6C	-0.0367625434685131	1.23894601321578	-0.795679517701968	0.426732641569535	0.894166351584472	Junction	Hippocampus
chr1:202965994-202966527(-)	ENSG00000159348.12	ENSG00000159348	CYB5R1	-0.0349418216066025	2.01377989450695	-0.795670759190918	0.426737727179071	0.894166351584472	Junction	Hippocampus
chr1:26282790-26282863(-)	ENSG00000158062.20	ENSG00000158062	UBXN11	0.0456013504726378	1.25429752747528	0.795668140990342	0.426739247438173	0.894166351584472	Junction	Hippocampus
chr20:63690948-63691741(+)	ENSG00000258366.7	ENSG00000258366	RTEL1	0.0618793253702394	-0.420391291772099	0.795660073499064	0.426743931849806	0.894166351584472	Junction	Hippocampus
chr2:169808903-169810282(+)	ENSG00000138385.15	ENSG00000138385	SSB	-0.023022396453582	3.5119697787548	-0.795652447235256	0.426748360089136	0.894166351584472	Junction	Hippocampus
chr2:39258441-39258518(-)	ENSG00000011566.14	ENSG00000011566	MAP4K3	-0.0269614346748336	2.40415949249692	-0.795648381079798	0.426750721139554	0.894166351584472	Junction	Hippocampus
chr6:29622206-29623304(-)	ENSG00000204681.10	ENSG00000204681	GABBR1	-0.0247899258919459	4.90030674118427	-0.795632925954286	0.426759695369539	0.894166351584472	Junction	Hippocampus
chr11:18081504-18083534(-)	ENSG00000166788.9	ENSG00000166788	SAAL1	-0.0656041259305593	-0.692337268307085	-0.79561935867444	0.426767573487168	0.894166351584472	Junction	Hippocampus
chr19:48153968-48157013(-)	ENSG00000105486.13	ENSG00000105486	LIG1	0.0508943349382734	0.427047279526529	0.795606019251725	0.4267753193779	0.894166351584472	Junction	Hippocampus
chr10:62049484-62050887(+)	ENSG00000150347.14	ENSG00000150347	ARID5B	0.0565710878910801	0.872564526583943	0.795590467547707	0.426784349992528	0.894166351584472	Junction	Hippocampus
chr5:37002766-37003260(+)	ENSG00000164190.16	ENSG00000164190	NIPBL	-0.0288942125838117	1.71420515572573	-0.795589898120452	0.426784680651542	0.894166351584472	Junction	Hippocampus
chr8:132611364-132613024(-)	ENSG00000129295.8	ENSG00000129295	LRRC6	-0.072760973358396	-0.721734034275969	-0.795589230189682	0.426785068510458	0.894166351584472	Junction	Hippocampus
chr3:160279365-160280666(-)	ENSG00000248710.1	ENSG00000248710	RP11-432B6.3	0.0299118368290521	2.6293100483927	0.795576563037864	0.42679242420373	0.8941685943294	Junction	Hippocampus
chr6:56651033-56651131(-)	ENSG00000151914.19	ENSG00000151914	DST	-0.0224928059071623	4.55518102140463	-0.795512255901676	0.426829767883973	0.894232143694499	Junction	Hippocampus
chr2:74430038-74430251(-)	ENSG00000114993.15	ENSG00000114993	RTKN	-0.0457018181305572	1.52361034518232	-0.795492409871476	0.42684129302228	0.894232143694499	Junction	Hippocampus
chr22:50084962-50085138(-)	ENSG00000100427.15	ENSG00000100427	MLC1	-0.0483748355114405	2.39528007528802	-0.795484518246324	0.426845875957752	0.894232143694499	Junction	Hippocampus
chr18:12701114-12702485(-)	ENSG00000101624.10	ENSG00000101624	CEP76	-0.0568900455795354	0.0669155619560196	-0.795481033907335	0.426847899441226	0.894232143694499	Junction	Hippocampus
chr12:56133874-56134109(+)	ENSG00000139641.12	ENSG00000139641	ESYT1	0.0527941309730318	0.777986531428348	0.795462690980021	0.426858551944598	0.894233132564974	Junction	Hippocampus
chr7:118188406-118191911(+)	ENSG00000128534.7	ENSG00000128534	LSM8	-0.0240433666965406	2.96132268860699	-0.795446072471737	0.426868203140213	0.894233132564974	Junction	Hippocampus
chr3:49689607-49691129(+)	ENSG00000164068.15	ENSG00000164068	RNF123	0.0422709705476602	0.908804567436569	0.795445314908428	0.426868643098008	0.894233132564974	Junction	Hippocampus
chrX:111142197-111146520(+)	ENSG00000077264.14	ENSG00000077264	PAK3	-0.0340662192694548	2.55403077488111	-0.795419229290049	0.426883792582757	0.894233132564974	Junction	Hippocampus
chr2:61885073-61888380(-)	ENSG00000115484.14	ENSG00000115484	CCT4	-0.0344524044356704	3.04374615842922	-0.795408847864684	0.426889821787289	0.894233132564974	Junction	Hippocampus
chr14:103492035-103500155(+)	ENSG00000075413.17	ENSG00000075413	MARK3	0.0340488320646158	1.88454458102507	0.795408013409694	0.426890306414601	0.894233132564974	Junction	Hippocampus
chr16:3677659-3679718(-)	ENSG00000126602.10	ENSG00000126602	TRAP1	-0.0251297148875024	2.63675851865204	-0.795400428923271	0.426894711279612	0.894233132564974	Junction	Hippocampus
chr11:96371138-96373374(-)	ENSG00000149231.11	ENSG00000149231	CCDC82	-0.0293240536195772	2.25655936578308	-0.795384954757417	0.426903698339993	0.894233132564974	Junction	Hippocampus
chr3:58123691-58124331(+)	ENSG00000136068.14	ENSG00000136068	FLNB	-0.0326619708381713	2.07290155122115	-0.795382812305926	0.426904942638143	0.894233132564974	Junction	Hippocampus
chr1:117460613-117466333(+)	ENSG00000198162.12	ENSG00000198162	MAN1A2	0.0246664884816848	2.88556411827885	0.795314086719717	0.426944858376093	0.89430357603102	Junction	Hippocampus
chr14:51704936-51708077(+)	ENSG00000139926.15	ENSG00000139926	FRMD6	-0.0567696280677978	-0.008473325024856	-0.795290433944197	0.426958596384882	0.894313135131339	Junction	Hippocampus
chr17:76399922-76400146(-)	ENSG00000175931.12	ENSG00000175931	UBE2O	-0.0303861462939983	2.09985134260531	-0.795284583580803	0.426961994433772	0.894313135131339	Junction	Hippocampus
chr7:80666490-80669952(+)	ENSG00000135218.17	ENSG00000135218	CD36	-0.115313738510611	-0.862969427474729	-0.795232221769581	0.426992408291032	0.894338142675829	Junction	Hippocampus
chr3:49103707-49103862(-)	ENSG00000172053.16	ENSG00000172053	QARS	0.0339817578921723	1.55799525729383	0.795232068681921	0.426992497212394	0.894338142675829	Junction	Hippocampus
chr5:175510208-175511450(+)	ENSG00000164466.12	ENSG00000164466	SFXN1	0.0282416924002562	2.81093582359918	0.795194431756443	0.427014359046359	0.894338142675829	Junction	Hippocampus
chr15:43635417-43636040(-)	ENSG00000166762.16	ENSG00000166762	CATSPER2	0.0688389908981907	-0.342077929434804	0.795191166150361	0.427016255941477	0.894338142675829	Junction	Hippocampus
chr1:160356755-160357040(+)	ENSG00000162736.15	ENSG00000162736	NCSTN	0.0322373147331754	2.20513475542262	0.795185918606309	0.427019304096756	0.894338142675829	Junction	Hippocampus
chr17:11991164-11992442(-)	ENSG00000154957.13	ENSG00000154957	ZNF18	-0.0452671042206303	0.423339690933709	-0.795176486240606	0.427024783132854	0.894338142675829	Junction	Hippocampus
chr1:86372541-86376232(-)	ENSG00000122417.15	ENSG00000122417	ODF2L	0.0362448481247886	1.32641285605308	0.795173732997913	0.427026382433574	0.894338142675829	Junction	Hippocampus
chr13:42308610-42313046(+)	ENSG00000023516.8	ENSG00000023516	AKAP11	0.0207261354957624	4.45529292997588	0.795169095568889	0.427029076226392	0.894338142675829	Junction	Hippocampus
chr8:70144849-70148272(-)	ENSG00000140396.12	ENSG00000140396	NCOA2	0.0327663140371228	2.15699247965846	0.795166625017042	0.427030511326232	0.894338142675829	Junction	Hippocampus
chr21:44314022-44316243(+)	ENSG00000141959.16	ENSG00000141959	PFKL	-0.0299694438221228	3.10605174031122	-0.795153096393006	0.427038369914518	0.894341435240526	Junction	Hippocampus
chr8:3284347-3307694(-)	ENSG00000183117.18	ENSG00000183117	CSMD1	-0.0326789077111163	1.74452207309481	-0.795137122800232	0.427047648859856	0.894347702301563	Junction	Hippocampus
chr3:62557514-62570871(-)	ENSG00000163618.17	ENSG00000163618	CADPS	0.0259916912200148	4.67897035783049	0.795125606742135	0.427054338528494	0.894348546646001	Junction	Hippocampus
chr9:131506454-131507367(+)	ENSG00000130714.15	ENSG00000130714	POMT1	0.0400967686048984	1.60922628284979	0.795099662089452	0.427069409980491	0.894366944060685	Junction	Hippocampus
chr9:97307807-97307982(+)	ENSG00000255036.6	ENSG00000255036	RP11-23J9.4	0.0760733394223611	-0.484790838105152	0.795074645550813	0.427083942578485	0.894376427399735	Junction	Hippocampus
chr17:42990437-42990850(+)	ENSG00000198863.7	ENSG00000198863	RUNDC1	0.0313439521803354	1.79238295546031	0.795070222993201	0.427086511759048	0.894376427399735	Junction	Hippocampus
chr19:32585012-32585815(+)	ENSG00000105185.11	ENSG00000105185	PDCD5	0.0270336761096796	3.45572392615407	0.795046963355511	0.427100024045958	0.894380799744398	Junction	Hippocampus
chr13:44980821-44982071(-)	ENSG00000083635.7	ENSG00000083635	NUFIP1	-0.052302292836894	0.147622480942836	-0.795044985414786	0.42710117310818	0.894380799744398	Junction	Hippocampus
chr17:8577339-8589080(-)	ENSG00000133026.12	ENSG00000133026	MYH10	0.0286944358178584	3.20774740120278	0.795023206210596	0.427113825609353	0.894381967755022	Junction	Hippocampus
chr10:96151567-96155325(+)	ENSG00000177853.14	ENSG00000177853	ZNF518A	-0.0748974076074408	-0.669817364597765	-0.795020011970741	0.427115681302737	0.894381967755022	Junction	Hippocampus
chr11:688461-691500(-)	ENSG00000177030.16	ENSG00000177030	DEAF1	-0.0265917929659145	3.37627083209408	-0.795003767059043	0.427125118855867	0.894381967755022	Junction	Hippocampus
chr11:120431912-120437307(+)	ENSG00000196914.8	ENSG00000196914	ARHGEF12	0.0228884776813899	4.09345974775719	0.794993279020671	0.427131211992849	0.894381967755022	Junction	Hippocampus
chr1:210013798-210021038(+)	ENSG00000143469.17	ENSG00000143469	SYT14	-0.0337120422336797	1.70905663006221	-0.794987923599597	0.42713432330106	0.894381967755022	Junction	Hippocampus
chr12:132525824-132527952(+)	ENSG00000112787.12	ENSG00000112787	FBRSL1	-0.0612295818920197	-0.259666316858524	-0.794970262598771	0.427144583805204	0.894381967755022	Junction	Hippocampus
chr3:48260940-48267914(+)	ENSG00000164048.13	ENSG00000164048	ZNF589	0.047699576133657	0.467902421734642	0.794967253169151	0.427146332206631	0.894381967755022	Junction	Hippocampus
chr2:178759173-178764176(-)	ENSG00000155657.25	ENSG00000155657	TTN	0.0982499123578094	-0.959912702567972	0.794957454972953	0.427152024736337	0.894381967755022	Junction	Hippocampus
chr6:169775347-169775939(+)	ENSG00000130023.15	ENSG00000130023	ERMARD	0.0453894446829357	0.729201371119393	0.794926773116596	0.427169850485922	0.894403527247276	Junction	Hippocampus
chr5:61526397-61530051(+)	ENSG00000130449.5	ENSG00000130449	ZSWIM6	-0.0404848411767275	1.50793278681566	-0.794894961412375	0.427188333121599	0.894403527247276	Junction	Hippocampus
chr17:50068306-50070843(+)	ENSG00000005884.17	ENSG00000005884	ITGA3	-0.0409001558655518	1.0893796393889	-0.794892891853728	0.427189535553692	0.894403527247276	Junction	Hippocampus
chr1:85019258-85021069(-)	ENSG00000055732.12	ENSG00000055732	MCOLN3	-0.104949177347706	0.163766825435119	-0.794888546108591	0.427192060476949	0.894403527247276	Junction	Hippocampus
chr20:13587371-13623445(-)	ENSG00000089123.15	ENSG00000089123	TASP1	-0.0592865870355014	0.23257966282011	-0.794884474167586	0.427194426325071	0.894403527247276	Junction	Hippocampus
chr14:50752734-50754562(-)	ENSG00000100503.23	ENSG00000100503	NIN	-0.0336506745735213	2.80558017800782	-0.794873096976694	0.427201036654425	0.894403527247276	Junction	Hippocampus
chr4:152881185-152882722(+)	ENSG00000164144.15	ENSG00000164144	ARFIP1	0.0408061990862554	1.00005496701771	0.794863987203927	0.427206329620827	0.894403527247276	Junction	Hippocampus
chr7:75992558-75994489(-)	ENSG00000189077.10	ENSG00000189077	TMEM120A	-0.0437522096178425	1.09551937487177	-0.794843333971886	0.427218329717915	0.894415488312793	Junction	Hippocampus
chr12:116006412-116007410(-)	ENSG00000123066.7	ENSG00000123066	MED13L	0.0269213408592072	2.54250253369655	0.794784601315784	0.427252456087704	0.894473771453	Junction	Hippocampus
chr21:42910598-42910635(+)				0.0978010643478035	-0.982450226346885	0.794751345963928	0.427271779681067	0.894476098943443	Junction	Hippocampus
chr10:21806100-21882281(-)	ENSG00000136770.10	ENSG00000136770	DNAJC1	0.0374435841929542	1.43695748874879	0.794747304162756	0.4272741282739	0.894476098943443	Junction	Hippocampus
chr8:30709903-30712061(-)	ENSG00000104687.12	ENSG00000104687	GSR	0.0379441046197863	1.41673301134831	0.794737135312217	0.427280037180221	0.894476098943443	Junction	Hippocampus
chr2:63920628-63921205(-)	ENSG00000143952.19	ENSG00000143952	VPS54	-0.0321213715090719	1.33952583693646	-0.794718583102472	0.427290817604359	0.894476098943443	Junction	Hippocampus
chr11:22376093-22376544(+)	ENSG00000091664.7	ENSG00000091664	SLC17A6	0.183480179822504	-1.21740980185848	0.794711387370939	0.427294998984014	0.894476098943443	Junction	Hippocampus
chr5:69366596-69369462(-)	ENSG00000085231.13	ENSG00000085231	AK6	0.0277562567638565	3.1630389534816	0.794709175539926	0.427296284265401	0.894476098943443	Junction	Hippocampus
chr11:71444216-71444854(-)	ENSG00000172893.15	ENSG00000172893	DHCR7	0.0377425805112052	1.93728897204667	0.794706946430483	0.427297579589466	0.894476098943443	Junction	Hippocampus
chr12:120184244-120184823(-)	ENSG00000089154.10	ENSG00000089154	GCN1	-0.0807314756786087	-0.815824111029225	-0.794695470219476	0.427304248393174	0.894476897349326	Junction	Hippocampus
chr4:13581055-13581131(-)	ENSG00000038219.12	ENSG00000038219	BOD1L1	0.0274756386247836	2.40070967903946	0.794669558550851	0.427319305836907	0.894488819641787	Junction	Hippocampus
chr5:1501604-1523709(-)	ENSG00000153395.9	ENSG00000153395	LPCAT1	0.0775196016201687	-0.958918154264126	0.794664029565517	0.427322518807398	0.894488819641787	Junction	Hippocampus
chr9:93234966-93238232(+)	ENSG00000165238.16	ENSG00000165238	WNK2	-0.0344871208145654	2.5358329299558	-0.794652628052107	0.427329144430473	0.894489527439141	Junction	Hippocampus
chr19:13275957-13277068(-)	ENSG00000141837.19	ENSG00000141837	CACNA1A	-0.0374661638211134	1.6450361889191	-0.794620122978793	0.427348034038979	0.894508152627013	Junction	Hippocampus
chr18:79697989-79704766(+)	ENSG00000060069.16	ENSG00000060069	CTDP1	-0.0623567114682762	-0.145685682613961	-0.794613243196691	0.427352032135673	0.894508152627013	Junction	Hippocampus
chr22:20976539-20976650(+)	ENSG00000183773.15	ENSG00000183773	AIFM3	0.0510521405346424	1.77452217612295	0.794604857858773	0.427356905196308	0.894508152627013	Junction	Hippocampus
chr11:118625060-118627304(+)	ENSG00000019144.17	ENSG00000019144	PHLDB1	0.0360900047406994	2.15277866169788	0.79458737352871	0.427367066155591	0.894516259862954	Junction	Hippocampus
chr15:90903433-90904189(+)	ENSG00000196547.14	ENSG00000196547	MAN2A2	-0.0424324547322512	0.873461591510583	-0.794544139982727	0.427392191791316	0.894555688762566	Junction	Hippocampus
chr15:52317223-52319059(-)	ENSG00000197535.14	ENSG00000197535	MYO5A	0.0243946028310803	4.24248262648059	0.794529789716888	0.427400531792132	0.894558422549095	Junction	Hippocampus
chr4:165495678-165497511(+)	ENSG00000109472.13	ENSG00000109472	CPE	-0.0343072939837159	7.79238277957503	-0.794517904390828	0.427407439306203	0.894558422549095	Junction	Hippocampus
chr9:42104740-42129009(-)	ENSG00000154529.14	ENSG00000154529	CNTNAP3B	-0.179465396021626	-0.861357095767609	-0.794509434579311	0.427412361831298	0.894558422549095	Junction	Hippocampus
chr16:1502762-1502930(+)	ENSG00000100726.14	ENSG00000100726	TELO2	0.0507860419697701	0.0693722057552726	0.794478159260643	0.427430538856123	0.894583305533975	Junction	Hippocampus
chr16:22481893-22482443(+)	ENSG00000237296.9	ENSG00000237296	SMG1P1	-0.0293448916691137	4.77639562873998	-0.794458873550204	0.427441747818986	0.894593604317293	Junction	Hippocampus
chrX:48814741-48814833(+)	ENSG00000094631.18	ENSG00000094631	HDAC6	0.046941321530179	0.475021107242519	0.794415661165193	0.427466863723184	0.894633008232006	Junction	Hippocampus
chr1:155182150-155183796(+)	ENSG00000163462.17	ENSG00000163462	TRIM46	-0.0674237701242776	-0.654409201527687	-0.794380025129161	0.427487576750876	0.894636254737698	Junction	Hippocampus
chr4:158217421-158219309(+)	ENSG00000164124.10	ENSG00000164124	TMEM144	0.0540817876554199	2.7787017201261	0.794367542741511	0.427494832130999	0.894636254737698	Junction	Hippocampus
chr7:64815045-64815575(+)	ENSG00000197008.9	ENSG00000197008	ZNF138	-0.0811888901884867	-0.717222524866228	-0.794354184739612	0.427502596541133	0.894636254737698	Junction	Hippocampus
chr1:236029751-236032400(-)	ENSG00000116962.14	ENSG00000116962	NID1	-0.0853810248608953	-0.687539353156502	-0.794351090441895	0.427504395130016	0.894636254737698	Junction	Hippocampus
chr13:45969972-45970361(-)	ENSG00000123200.16	ENSG00000123200	ZC3H13	-0.0480389807736059	2.11165985216182	-0.794349531321894	0.42750530138447	0.894636254737698	Junction	Hippocampus
chr4:70802984-70804347(+)	ENSG00000018189.12	ENSG00000018189	RUFY3	-0.0502993870092525	0.435727913574282	-0.794348078139742	0.427506146062476	0.894636254737698	Junction	Hippocampus
chr20:45834469-45834958(+)	ENSG00000124104.18	ENSG00000124104	SNX21	-0.0563309591516945	0.671934746893153	-0.794328581529252	0.427517478774781	0.894641339881612	Junction	Hippocampus
chr9:93673863-93674926(+)	ENSG00000197724.10	ENSG00000197724	PHF2	0.0343990726700934	1.59762656600297	0.794315746162052	0.427524939630278	0.894641339881612	Junction	Hippocampus
chr4:128849168-128852056(+)	ENSG00000077684.15	ENSG00000077684	JADE1	-0.0340365701645246	1.46006349735957	-0.794311441746754	0.42752744168876	0.894641339881612	Junction	Hippocampus
chr21:37421867-37425689(+)				-0.0761487934984957	-0.707079540512831	-0.794279651274731	0.427545921030564	0.894649140594792	Junction	Hippocampus
chr2:96610884-96611063(-)	ENSG00000114982.17	ENSG00000114982	KANSL3	0.0367051829976058	1.32664075873036	0.794251047030229	0.427562548663584	0.894649140594792	Junction	Hippocampus
chr6:32188797-32189694(-)	ENSG00000204304.11	ENSG00000204304	PBX2	0.0266497342296564	2.24784753511679	0.794233779772735	0.427572586294764	0.894649140594792	Junction	Hippocampus
chr2:207575455-207577504(+)	ENSG00000118260.14	ENSG00000118260	CREB1	0.0289169599519377	2.37353392668645	0.794224067291758	0.427578232318604	0.894649140594792	Junction	Hippocampus
chr4:128843039-128846374(+)	ENSG00000077684.15	ENSG00000077684	JADE1	-0.0498335132671502	0.56644830128582	-0.794205470743093	0.427589042917759	0.894649140594792	Junction	Hippocampus
chr12:112167539-112167813(-)	ENSG00000173064.11	ENSG00000173064	HECTD4	0.0310644595196181	1.80108273258866	0.794181499646775	0.427602978100205	0.894649140594792	Junction	Hippocampus
chr7:103027559-103028599(-)	ENSG00000161040.16	ENSG00000161040	FBXL13	-0.0538247821526974	0.636792123846661	-0.794179205999356	0.427604311486402	0.894649140594792	Junction	Hippocampus
chr7:103354950-103355693(+)	ENSG00000161057.10	ENSG00000161057	PSMC2	0.0223969847501602	3.11872175143369	0.794132502127615	0.427631462787086	0.894649140594792	Junction	Hippocampus
chr11:117842782-117876591(-)	ENSG00000255245.4	ENSG00000255245	FXYD6-FXYD2	0.0439318465325808	3.49273548083286	0.794132331547419	0.427631561955749	0.894649140594792	Junction	Hippocampus
chr3:107523108-107526326(+)	ENSG00000114439.18	ENSG00000114439	BBX	0.0356688071190579	1.8082661806398	0.794130506152471	0.427632623169904	0.894649140594792	Junction	Hippocampus
chr6:158479976-158481054(+)	ENSG00000130338.12	ENSG00000130338	TULP4	-0.0267247272093926	2.50280888092417	-0.794113580841629	0.427642462965583	0.894649140594792	Junction	Hippocampus
chr3:158682158-158684523(+)	ENSG00000168827.14	ENSG00000168827	GFM1	-0.0332031261034037	1.91095523343088	-0.794082857371739	0.427660324876326	0.894649140594792	Junction	Hippocampus
chr2:182186589-182188978(-)	ENSG00000115252.18	ENSG00000115252	PDE1A	0.0393013223315642	3.15786372846932	0.794081711697148	0.42766099095332	0.894649140594792	Junction	Hippocampus
chr19:43554805-43560909(-)	ENSG00000073050.11	ENSG00000073050	XRCC1	0.0560408192172162	-0.284421287094655	0.794076403832511	0.427664076869357	0.894649140594792	Junction	Hippocampus
chr4:37847112-37847201(+)	ENSG00000169299.13	ENSG00000169299	PGM2	-0.0430723698831697	0.823154718667702	-0.794066912766877	0.427669594870646	0.894649140594792	Junction	Hippocampus
chr6:167827238-167864550(+)	ENSG00000130396.20	ENSG00000130396	MLLT4	0.0329950197279766	1.73319488999986	0.794062301592831	0.427672275771603	0.894649140594792	Junction	Hippocampus
chr9:70259264-70264303(+)	ENSG00000198887.8	ENSG00000198887	SMC5	0.0423057518044662	1.00893708216224	0.794061133980584	0.427672954613899	0.894649140594792	Junction	Hippocampus
chr4:84638993-84640837(+)	ENSG00000163624.5	ENSG00000163624	CDS1	0.0435098781825347	2.04532871702595	0.794057052953128	0.427675327302124	0.894649140594792	Junction	Hippocampus
chr1:3647561-3649930(-)	ENSG00000116213.15	ENSG00000116213	WRAP73	0.0551630117843703	0.0726983517316374	0.794045063924603	0.427682297705727	0.894649140594792	Junction	Hippocampus
chr19:37235676-37235978(+)	ENSG00000188283.11	ENSG00000188283	ZNF383	0.0465096418469603	0.393385711009565	0.794037696393084	0.427686581210701	0.894649140594792	Junction	Hippocampus
chr20:25491526-25496662(-)	ENSG00000101004.14	ENSG00000101004	NINL	0.0546176702070946	0.0091957595949187	0.794008602832775	0.427703496539227	0.894649140594792	Junction	Hippocampus
chr1:43736381-43792101(+)	ENSG00000126091.19	ENSG00000126091	ST3GAL3	0.0358983302848398	1.08225443177105	0.794003869452141	0.427706248617831	0.894649140594792	Junction	Hippocampus
chr20:2655747-2655933(+)	ENSG00000101361.15	ENSG00000101361	NOP56	-0.026314189702387	2.80932265297489	-0.794003830004385	0.427706271553558	0.894649140594792	Junction	Hippocampus
chr8:130867947-130884563(-)	ENSG00000155897.9	ENSG00000155897	ADCY8	0.0513648944344022	0.775095159505017	0.793985368594419	0.427717005471913	0.894649140594792	Junction	Hippocampus
chr20:320782-322377(-)	ENSG00000225377.5	ENSG00000225377	NRSN2-AS1	-0.0525143848706466	0.116197677809044	-0.793970071470741	0.42772589971562	0.894649140594792	Junction	Hippocampus
chr17:69027115-69027329(-)	ENSG00000154258.16	ENSG00000154258	ABCA9	-0.0677490613243917	-0.122670521473463	-0.793965004392668	0.427728845902951	0.894649140594792	Junction	Hippocampus
chr3:113409323-113416524(-)	ENSG00000283241.1	ENSG00000283241	AC026348.1	0.0695310195028724	-0.563808226760397	0.793949281088389	0.42773798809139	0.894649140594792	Junction	Hippocampus
chr4:186251329-186251486(+)	ENSG00000164344.15	ENSG00000164344	KLKB1	0.0931984621824295	-0.731621324250293	0.793938263188079	0.427744394428722	0.894649140594792	Junction	Hippocampus
chr16:21460221-21463702(-)	ENSG00000180747.15	ENSG00000180747	SMG1P3	-0.0451074783237318	2.47491465925199	-0.793927739927008	0.427750513211378	0.894649140594792	Junction	Hippocampus
chr1:28272794-28273357(+)	ENSG00000130766.4	ENSG00000130766	SESN2	-0.0726348235047187	-0.466193107521933	-0.793927115137303	0.427750876498891	0.894649140594792	Junction	Hippocampus
chr3:81591165-81593907(-)	ENSG00000114480.12	ENSG00000114480	GBE1	0.0441076681455867	1.96783345184651	0.793901945418395	0.427765511724537	0.894649140594792	Junction	Hippocampus
chr9:28947915-29212921(-)				-0.0811033906004416	0.193677484095665	-0.793900573014831	0.427766309732959	0.894649140594792	Junction	Hippocampus
chr12:53021861-53022492(+)	ENSG00000063046.17	ENSG00000063046	EIF4B	0.0191947062219219	5.16756404813004	0.793874985237725	0.427781188359706	0.894649140594792	Junction	Hippocampus
chr1:155240078-155240629(-)	ENSG00000177628.15	ENSG00000177628	GBA	0.034558710282438	1.92134641138923	0.793874812680202	0.427781288698444	0.894649140594792	Junction	Hippocampus
chr14:70597778-70600615(-)	ENSG00000133997.11	ENSG00000133997	MED6	0.0312820973939185	1.94520894458758	0.793867127051459	0.427785757751321	0.894649140594792	Junction	Hippocampus
chr2:73272303-73273014(-)	ENSG00000163013.11	ENSG00000163013	FBXO41	-0.0485178670492891	0.545328996622785	-0.793852229675143	0.427794420381551	0.894649140594792	Junction	Hippocampus
chr16:9938552-10179997(-)	ENSG00000183454.15	ENSG00000183454	GRIN2A	-0.0291056168662669	3.35239512870119	-0.793834966223183	0.427804458982217	0.894649140594792	Junction	Hippocampus
chr14:88192411-88227374(-)	ENSG00000100433.15	ENSG00000100433	KCNK10	0.0688724344931363	-0.141771324576861	0.793834768995156	0.427804573670006	0.894649140594792	Junction	Hippocampus
chr5:134202022-134205921(-)	ENSG00000113575.9	ENSG00000113575	PPP2CA	0.0202308737522666	4.99878847284129	0.793832321572072	0.427805996844196	0.894649140594792	Junction	Hippocampus
chr21:21335666-21338388(+)	ENSG00000154654.14	ENSG00000154654	NCAM2	-0.0307449502537679	4.75856774344192	-0.793829408935499	0.427807690543193	0.894649140594792	Junction	Hippocampus
chr10:73817555-73818208(-)	ENSG00000148660.20	ENSG00000148660	CAMK2G	-0.0841655968330282	-0.827843448841346	-0.793825997605793	0.427809674237373	0.894649140594792	Junction	Hippocampus
chr10:114135978-114136147(-)	ENSG00000165813.17	ENSG00000165813	CCDC186	0.0373967005904229	2.17108108310872	0.793823610210015	0.427811062515385	0.894649140594792	Junction	Hippocampus
chr4:2236457-2238603(-)	ENSG00000214367.7	ENSG00000214367	HAUS3	0.0412164205489205	1.05810757220097	0.79381836926278	0.427814110151612	0.894649140594792	Junction	Hippocampus
chr1:22912600-22913461(+)	ENSG00000133216.16	ENSG00000133216	EPHB2	-0.0580755085604743	0.21823327286874	-0.793805209210492	0.427821762841768	0.894649140594792	Junction	Hippocampus
chr19:35270806-35271082(+)	ENSG00000105698.15	ENSG00000105698	USF2	-0.0226795985609591	3.96447256636967	-0.793789953661933	0.427830634182226	0.894649140594792	Junction	Hippocampus
chr19:40192714-40198374(+)	ENSG00000130758.7	ENSG00000130758	MAP3K10	0.028910231605017	3.18923515828398	0.793785890160816	0.427832997189916	0.894649140594792	Junction	Hippocampus
chr19:991352-991954(+)	ENSG00000065268.10	ENSG00000065268	WDR18	-0.054951484552918	-0.0180553363292156	-0.7937826259676	0.427834895389498	0.894649140594792	Junction	Hippocampus
chr5:40945369-40947601(+)	ENSG00000112936.18	ENSG00000112936	C7	-0.102898371251079	-0.475861116843793	-0.793752521842948	0.427852401826959	0.894649140594792	Junction	Hippocampus
chr2:47403403-47408400(+)	ENSG00000095002.13	ENSG00000095002	MSH2	0.0349685757033286	1.29671214007232	0.793747116194096	0.427855545415743	0.894649140594792	Junction	Hippocampus
chr6:27370225-27375193(-)				0.0521136486870612	1.34338469006199	0.793743588956282	0.427857596644908	0.894649140594792	Junction	Hippocampus
chr16:16340435-16344044(+)	ENSG00000183889.12	ENSG00000183889	AC138969.4	-0.141474779537358	1.77420119401473	-0.793743268325043	0.427857783105019	0.894649140594792	Junction	Hippocampus
chr3:49117362-49117436(-)	ENSG00000172046.18	ENSG00000172046	USP19	-0.0560099751444161	0.192400533966446	-0.793742590659933	0.427858177195008	0.894649140594792	Junction	Hippocampus
chr13:102846355-102852117(+)	ENSG00000134899.18	ENSG00000134899	ERCC5	-0.0370895351957445	1.12463503239088	-0.793726168247696	0.427867727564563	0.894655049640039	Junction	Hippocampus
chr1:6106780-6109794(-)	ENSG00000116254.17	ENSG00000116254	CHD5	-0.0300656831721334	2.74740238547603	-0.793692348750821	0.427887395511956	0.894655049640039	Junction	Hippocampus
chr17:57974901-57979151(-)	ENSG00000136451.8	ENSG00000136451	VEZF1	0.0383097200893277	2.1522969653139	0.793688518881335	0.427889622830666	0.894655049640039	Junction	Hippocampus
chr5:79985660-79986949(-)	ENSG00000177034.14	ENSG00000177034	MTX3	0.0295359401228935	1.93218149717705	0.793683715239047	0.427892416471305	0.894655049640039	Junction	Hippocampus
chr9:137018076-137018177(-)	ENSG00000107331.16	ENSG00000107331	ABCA2	0.0302308860115669	4.28923826431052	0.793677064237961	0.42789628449277	0.894655049640039	Junction	Hippocampus
chr16:56466968-56467164(+)	ENSG00000087263.16	ENSG00000087263	OGFOD1	-0.0343378555176765	1.62643252762685	-0.793672850552862	0.427898735055405	0.894655049640039	Junction	Hippocampus
chr18:46084655-46086112(-)	ENSG00000152234.15	ENSG00000152234	ATP5A1	0.0261606561511623	5.24999097484908	0.793650673474045	0.427911632765878	0.894659285950137	Junction	Hippocampus
chr10:71834506-71851181(-)	ENSG00000197746.13	ENSG00000197746	PSAP	-0.0288236483093485	6.0607899935546	-0.793616922021653	0.427931262318344	0.894659285950137	Junction	Hippocampus
chr2:191392202-191393072(+)	ENSG00000128641.18	ENSG00000128641	MYO1B	-0.0527705083530802	0.535608827054963	-0.793609829514267	0.42793538732615	0.894659285950137	Junction	Hippocampus
chr13:77205599-77206652(-)	ENSG00000005810.17	ENSG00000005810	MYCBP2	0.0237263333026559	3.7850562033207	0.79360748115875	0.427936753136665	0.894659285950137	Junction	Hippocampus
chr16:18520984-18523843(-)	ENSG00000185164.14	ENSG00000185164	NOMO2	-0.0372914577412189	3.15332381575523	-0.793601676117259	0.427940129376901	0.894659285950137	Junction	Hippocampus
chr21:15015226-15043494(-)	ENSG00000180530.10	ENSG00000180530	NRIP1	-0.117833702155618	-1.08332446424513	-0.79358241910235	0.427951329461495	0.894659285950137	Junction	Hippocampus
chr9:77794593-77797519(-)	ENSG00000156052.10	ENSG00000156052	GNAQ	-0.0223246664636774	4.63263331650012	-0.793580264167167	0.427952582805367	0.894659285950137	Junction	Hippocampus
chr14:102039547-102039637(+)	ENSG00000197102.10	ENSG00000197102	DYNC1H1	0.0233609131113195	4.84182282901952	0.793569280844887	0.427958970910033	0.894659285950137	Junction	Hippocampus
chr6:82220714-82223439(-)	ENSG00000005700.14	ENSG00000005700	IBTK	-0.037266368940587	1.5629576460571	-0.793537540262437	0.42797743213683	0.894659285950137	Junction	Hippocampus
chr9:123033743-123065347(+)	ENSG00000011454.16	ENSG00000011454	RABGAP1	-0.0679459671086996	0.165367778341456	-0.793534928259401	0.42797895137292	0.894659285950137	Junction	Hippocampus
chr1:154342962-154343112(+)	ENSG00000143515.16	ENSG00000143515	ATP8B2	0.0374339313466093	1.28500898752894	0.793532509290523	0.427980358336125	0.894659285950137	Junction	Hippocampus
chr8:130116746-130116879(-)	ENSG00000153317.14	ENSG00000153317	ASAP1	-0.0301506732686754	2.27948552223083	-0.793529974662574	0.427981832573892	0.894659285950137	Junction	Hippocampus
chr7:94412683-94413082(+)	ENSG00000164692.17	ENSG00000164692	COL1A2	-0.110365511873263	-0.464706112395121	-0.793517912502627	0.427988848433892	0.894659285950137	Junction	Hippocampus
chr3:54837231-54838567(+)	ENSG00000157445.14	ENSG00000157445	CACNA2D3	0.0435229790324918	2.29749219827394	0.793511249100132	0.427992724178112	0.894659285950137	Junction	Hippocampus
chr2:44390306-44704282(+)	ENSG00000143919.14	ENSG00000143919	CAMKMT	-0.0880802515889349	-0.293418136991092	-0.793499335110294	0.427999653958803	0.894659285950137	Junction	Hippocampus
chr9:127715195-127715543(-)	ENSG00000187024.13	ENSG00000187024	PTRH1	-0.0857956419366068	-0.913340128466049	-0.793495862270575	0.428001673950848	0.894659285950137	Junction	Hippocampus
chr1:149911981-149913218(-)	ENSG00000159164.9	ENSG00000159164	SV2A	0.0280262420076632	4.29253794545905	0.793485555777159	0.428007668799539	0.894659285950137	Junction	Hippocampus
chr1:29039427-29053103(+)	ENSG00000159023.19	ENSG00000159023	EPB41	-0.0810366996804146	-0.816213755853264	-0.793472001926575	0.428015552572428	0.894662620101328	Junction	Hippocampus
chr5:80065478-80067972(+)	ENSG00000113296.14	ENSG00000113296	THBS4	-0.047417057931807	1.09017182663946	-0.793419551492668	0.428046061846927	0.894713246578899	Junction	Hippocampus
chr1:204255680-204256801(-)	ENSG00000143850.13	ENSG00000143850	PLEKHA6	0.0841700456143448	-0.968990232740043	0.793394244991199	0.428060782541941	0.894730870345552	Junction	Hippocampus
chr8:38820636-38825307(+)	ENSG00000147526.19	ENSG00000147526	TACC1	-0.0289775634724867	2.97203363174534	-0.793338308702351	0.428093321516723	0.894766062819875	Junction	Hippocampus
chr17:64829250-64837055(-)	ENSG00000214176.9	ENSG00000214176	PLEKHM1P1	0.0544525242855178	0.476065315430052	0.793331501738077	0.428097281328175	0.894766062819875	Junction	Hippocampus
chr14:102949905-102950465(-)	ENSG00000198752.10	ENSG00000198752	CDC42BPB	-0.0198187451177803	3.19594746063672	-0.793321613288586	0.4281030337684	0.894766062819875	Junction	Hippocampus
chr16:17198415-17200481(-)	ENSG00000103489.11	ENSG00000103489	XYLT1	-0.0340640878996658	1.85634825127149	-0.79331293237456	0.428108083782286	0.894766062819875	Junction	Hippocampus
chr1:15716817-15717892(+)	ENSG00000116786.11	ENSG00000116786	PLEKHM2	-0.0341194635648152	1.97976646435735	-0.793311242879074	0.428109066629342	0.894766062819875	Junction	Hippocampus
chr5:40775504-40777444(-)	ENSG00000132356.11	ENSG00000132356	PRKAA1	0.0290666611373663	1.9430645321178	0.793289659572835	0.428121622617325	0.894772559980329	Junction	Hippocampus
chr3:193457466-193459080(-)	ENSG00000127249.14	ENSG00000127249	ATP13A4	0.0413362631616349	1.5062327910524	0.793274059327992	0.428130698121164	0.894772559980329	Junction	Hippocampus
chr6:146159598-146304610(+)	ENSG00000152822.13	ENSG00000152822	GRM1	-0.048604809120994	1.8699039084643	-0.793261017505128	0.428138285339228	0.894772559980329	Junction	Hippocampus
chr1:185168399-185174371(+)	ENSG00000116668.12	ENSG00000116668	SWT1	-0.0814590623776254	-0.809772620444669	-0.793233240250626	0.428154445312023	0.894772559980329	Junction	Hippocampus
chr17:29616848-29616937(-)	ENSG00000167549.18	ENSG00000167549	CORO6	0.0456078963441021	1.58835340541359	0.793229499689354	0.42815662148551	0.894772559980329	Junction	Hippocampus
chr15:72709780-72712243(+)	ENSG00000140463.13	ENSG00000140463	BBS4	-0.0345691917138189	1.211192074764	-0.793226753556798	0.428158219127098	0.894772559980329	Junction	Hippocampus
chr20:45907756-45907840(-)	ENSG00000100979.14	ENSG00000100979	PLTP	0.0323237801013648	3.08502042833616	0.793225836116904	0.428158752874917	0.894772559980329	Junction	Hippocampus
chr8:144289305-144291271(-)	ENSG00000261236.6	ENSG00000261236	BOP1	0.0469966647919849	0.344412690294899	0.793216243719911	0.428164333559129	0.894772559980329	Junction	Hippocampus
chr8:144889695-144889932(-)	ENSG00000196150.13	ENSG00000196150	ZNF250	0.0418662343067637	0.64915436563667	0.793198853314802	0.428174451092728	0.894772559980329	Junction	Hippocampus
chr19:14565664-14565743(+)	ENSG00000099797.12	ENSG00000099797	TECR	-0.0265455092108931	2.78367683893174	-0.793197789463138	0.428175070033675	0.894772559980329	Junction	Hippocampus
chr19:17862224-17862917(+)	ENSG00000105640.12	ENSG00000105640	RPL18A	-0.0282381604837385	4.67651040315771	-0.793140403021272	0.428208457811402	0.894814091939677	Junction	Hippocampus
chr10:133281437-133282222(-)	ENSG00000130640.13	ENSG00000130640	TUBGCP2	-0.0455089398389019	1.32238674526709	-0.793129033356273	0.428215072931575	0.894814091939677	Junction	Hippocampus
chr7:99621575-99622548(+)	ENSG00000197037.10	ENSG00000197037	ZSCAN25	-0.0496596599746626	0.254308153830253	-0.793107272629078	0.428227733965881	0.894814091939677	Junction	Hippocampus
chr7:100490730-100490985(+)	ENSG00000166924.8	ENSG00000166924	NYAP1	0.0397682683454382	1.14682002917871	0.793106727985017	0.428228050858701	0.894814091939677	Junction	Hippocampus
chr13:37002310-37002487(+)	ENSG00000120699.12	ENSG00000120699	EXOSC8	-0.039280241804353	0.95045606407885	-0.793104472233097	0.428229363334925	0.894814091939677	Junction	Hippocampus
chr17:63764848-63765911(+)	ENSG00000108588.13	ENSG00000108588	CCDC47	-0.144552201274029	-1.97284622707081	-0.793084397326636	0.428241043728838	0.894814091939677	Junction	Hippocampus
chr18:70167032-70168854(-)	ENSG00000176225.12	ENSG00000176225	RTTN	0.0541912275649212	0.409923265766813	0.79308174869987	0.4282425848211	0.894814091939677	Junction	Hippocampus
chr12:56323210-56323310(-)	ENSG00000135473.14	ENSG00000135473	PAN2	0.033550327561751	1.99417308679811	0.793077146740223	0.428245262459529	0.894814091939677	Junction	Hippocampus
chr6:166858260-166862107(-)	ENSG00000071242.11	ENSG00000071242	RPS6KA2	-0.0429484390730734	2.04811878042409	-0.793054446819474	0.42825847049339	0.89482734404134	Junction	Hippocampus
chr7:100612997-100613193(+)	ENSG00000106330.11	ENSG00000106330	MOSPD3	0.0570655616019059	-0.380758437354695	0.79303399348638	0.428270371545661	0.89482734404134	Junction	Hippocampus
chr3:17384016-17403180(-)	ENSG00000131374.14	ENSG00000131374	TBC1D5	-0.0222557999127537	2.91324262253027	-0.79301593424471	0.428280879723646	0.89482734404134	Junction	Hippocampus
chr19:15240023-15242899(-)	ENSG00000141867.17	ENSG00000141867	BRD4	0.0691328513654146	-0.155456954382148	0.792989794801155	0.428296089816571	0.89482734404134	Junction	Hippocampus
chr6:93411171-93414702(-)	ENSG00000135333.13	ENSG00000135333	EPHA7	0.0502173305614531	2.77118142333841	0.792983490049058	0.428299758490692	0.89482734404134	Junction	Hippocampus
chr16:89854367-89854486(+)	ENSG00000204991.10	ENSG00000204991	SPIRE2	0.0544181032678083	-0.0072281387735018	0.792958384268515	0.428314367483115	0.89482734404134	Junction	Hippocampus
chr1:53923948-53928371(-)	ENSG00000081870.11	ENSG00000081870	HSPB11	0.0318878338628978	2.48965068765932	0.792951937797105	0.42831811871607	0.89482734404134	Junction	Hippocampus
chr6:127473392-127475301(-)	ENSG00000255330.9	ENSG00000255330	RP3-403A15.5	0.0410790410673583	0.811216944435274	0.792946629276372	0.428321207784422	0.89482734404134	Junction	Hippocampus
chr10:472550-486458(-)	ENSG00000151240.16	ENSG00000151240	DIP2C	0.035381690504292	1.1874639494347	0.792924286197117	0.428334209533858	0.89482734404134	Junction	Hippocampus
chr7:143861309-143862415(-)	ENSG00000198420.9	ENSG00000198420	TCAF1	-0.0396864076592765	2.65489421763105	-0.792904275274699	0.428345854364437	0.89482734404134	Junction	Hippocampus
chr9:81620558-81633347(-)	ENSG00000196781.14	ENSG00000196781	TLE1	-0.0401707474595926	1.35559636200447	-0.792894966760644	0.428351271272669	0.89482734404134	Junction	Hippocampus
chr12:26411413-26415302(-)	ENSG00000123104.11	ENSG00000123104	ITPR2	-0.0377537105426087	1.69341350914666	-0.792894166632253	0.428351736893651	0.89482734404134	Junction	Hippocampus
chr7:135602995-135604339(+)	ENSG00000155561.14	ENSG00000155561	NUP205	-0.0444784005515748	0.349196362148093	-0.792889334521159	0.428354548864038	0.89482734404134	Junction	Hippocampus
chr12:121430470-121439856(-)	ENSG00000089094.17	ENSG00000089094	KDM2B	0.0433486275660288	1.08193321109706	0.792886192178005	0.428356377506568	0.89482734404134	Junction	Hippocampus
chr1:53227145-53228871(-)	ENSG00000162385.10	ENSG00000162385	MAGOH	-0.0310296575628783	1.94033164271258	-0.792865126146893	0.428368636705717	0.89482734404134	Junction	Hippocampus
chr12:1780638-1780888(+)	ENSG00000006831.9	ENSG00000006831	ADIPOR2	0.034194449189985	2.56998743020308	0.792851714880625	0.428376441385802	0.89482734404134	Junction	Hippocampus
chr1:58661228-58661405(-)	ENSG00000162601.9	ENSG00000162601	MYSM1	-0.0344859431018172	2.18617919924511	-0.792840680527068	0.428382862884946	0.89482734404134	Junction	Hippocampus
chr8:109580003-109586059(-)	ENSG00000147642.16	ENSG00000147642	SYBU	0.0346825604857832	2.52586666549662	0.792787769371576	0.428413655586991	0.89482734404134	Junction	Hippocampus
chr10:73848083-73848525(-)	ENSG00000148660.20	ENSG00000148660	CAMK2G	0.0404074131286234	2.7463616240261	0.792784285779054	0.428415682978492	0.89482734404134	Junction	Hippocampus
chr5:14368900-14369373(+)	ENSG00000038382.17	ENSG00000038382	TRIO	-0.0237331396538466	3.17768542356344	-0.792770512739016	0.428423698708047	0.89482734404134	Junction	Hippocampus
chr19:3449140-3452481(+)	ENSG00000141905.17	ENSG00000141905	NFIC	0.0382979891371431	1.21015320783997	0.792769041645941	0.428424554870196	0.89482734404134	Junction	Hippocampus
chr4:86758786-86758941(+)	ENSG00000163629.12	ENSG00000163629	PTPN13	0.0340705966490808	3.10264671508072	0.792764397121045	0.42842725794598	0.89482734404134	Junction	Hippocampus
chr3:37750570-37777391(+)	ENSG00000144668.11	ENSG00000144668	ITGA9	-0.0526353394317219	1.29667953441834	-0.792742574895781	0.4284399584373	0.89482734404134	Junction	Hippocampus
chr13:113219049-113227975(+)	ENSG00000139842.14	ENSG00000139842	CUL4A	-0.0356704015298676	1.15689128415665	-0.792732405453118	0.428445877107654	0.89482734404134	Junction	Hippocampus
chr7:34955368-34957983(-)	ENSG00000173852.14	ENSG00000173852	DPY19L1	0.0641260838640439	1.86720081016196	0.792732025341527	0.428446098335572	0.89482734404134	Junction	Hippocampus
chr11:31627195-31632216(+)	ENSG00000109911.17	ENSG00000109911	ELP4	-0.0319485483387018	2.44444283347091	-0.792722480480113	0.428451653541406	0.89482734404134	Junction	Hippocampus
chr1:23066072-23068538(+)	ENSG00000004487.15	ENSG00000004487	KDM1A	0.0422907084292023	1.3863227975585	0.792719915679391	0.428453146288526	0.89482734404134	Junction	Hippocampus
chr7:45081868-45082107(-)	ENSG00000136274.8	ENSG00000136274	NACAD	-0.0330246082068331	2.36224168531777	-0.792719683793421	0.428453281249303	0.89482734404134	Junction	Hippocampus
chr14:92709873-92711658(-)	ENSG00000100600.14	ENSG00000100600	LGMN	0.0351903591821897	2.8801293161391	0.792717570992941	0.428454510928958	0.89482734404134	Junction	Hippocampus
chr12:132675821-132676093(-)	ENSG00000177084.16	ENSG00000177084	POLE	-0.0802720853945928	-0.629186872518655	-0.792661196472721	0.428487322455583	0.89482734404134	Junction	Hippocampus
chr21:34379517-34385477(+)	ENSG00000205670.10	ENSG00000205670	SMIM11A	-0.05260596355306	1.75252162439113	-0.792650290623288	0.428493670130374	0.89482734404134	Junction	Hippocampus
chr16:30772191-30773937(+)	ENSG00000103549.21	ENSG00000103549	RNF40	0.0335635627090053	1.63996059071231	0.792644109677674	0.428497267731721	0.89482734404134	Junction	Hippocampus
chr6:143497498-143501931(-)	ENSG00000001036.13	ENSG00000001036	FUCA2	0.0327305231512684	1.40177565720032	0.792628535404845	0.428506332769986	0.89482734404134	Junction	Hippocampus
chr4:108746530-108748004(-)	ENSG00000164089.8	ENSG00000164089	ETNPPL	-0.0976214424245369	-0.720399672176531	-0.792623467659548	0.428509282485953	0.89482734404134	Junction	Hippocampus
chr2:97179767-97179860(+)	ENSG00000135976.16	ENSG00000135976	ANKRD36	-0.0550033274173391	2.73149393334611	-0.792582306948342	0.428533240800065	0.89482734404134	Junction	Hippocampus
chr20:7983858-7987287(-)	ENSG00000125827.8	ENSG00000125827	TMX4	-0.04360414683104	2.90621681471991	-0.792575035269348	0.428537473489725	0.89482734404134	Junction	Hippocampus
chr20:47294780-47298728(-)	ENSG00000101040.19	ENSG00000101040	ZMYND8	-0.0241649383020515	3.05436519170086	-0.792541413742853	0.428557044182572	0.89482734404134	Junction	Hippocampus
chr1:150959348-150960562(+)	ENSG00000143379.12	ENSG00000143379	SETDB1	-0.0479504877678814	0.254792302862901	-0.792538397798077	0.428558799753863	0.89482734404134	Junction	Hippocampus
chr9:68387589-68391533(+)	ENSG00000154330.12	ENSG00000154330	PGM5	0.0678505183079767	0.287287529479034	0.79253437975559	0.42856113864938	0.89482734404134	Junction	Hippocampus
chr1:153535361-153535948(-)	ENSG00000197956.9	ENSG00000197956	S100A6	-0.0402684337382949	3.99535857090056	-0.792512610421317	0.428573810670479	0.89482734404134	Junction	Hippocampus
chr17:68884397-68885195(-)	ENSG00000141338.13	ENSG00000141338	ABCA8	0.0661237307570568	0.609627637225387	0.79250009059643	0.42858109861236	0.89482734404134	Junction	Hippocampus
chr19:53569386-53571603(+)	ENSG00000130844.16	ENSG00000130844	ZNF331	-0.0503859739288583	1.14886801585357	-0.792494806560157	0.42858417453567	0.89482734404134	Junction	Hippocampus
chr12:49102377-49102467(-)	ENSG00000139636.15	ENSG00000139636	LMBR1L	0.0566068983905642	0.195006289590015	0.792494213349606	0.428584519853969	0.89482734404134	Junction	Hippocampus
chr2:203130477-203131972(+)	ENSG00000144426.18	ENSG00000144426	NBEAL1	-0.0359710583761104	1.29653488956306	-0.79249052683399	0.428586665843211	0.89482734404134	Junction	Hippocampus
chr8:70596322-70597894(-)	ENSG00000067167.7	ENSG00000067167	TRAM1	-0.0217282352754223	3.66216541039945	-0.79248693257015	0.428588758137023	0.89482734404134	Junction	Hippocampus
chr2:38296701-38298143(-)	ENSG00000119787.13	ENSG00000119787	ATL2	-0.0428353127678395	0.70946925757728	-0.792483645466978	0.42859067163161	0.89482734404134	Junction	Hippocampus
chr12:112210253-112212486(-)	ENSG00000173064.11	ENSG00000173064	HECTD4	0.0267269644340988	2.71045543076167	0.792474652417101	0.428595906707957	0.89482734404134	Junction	Hippocampus
chr8:52642592-52642703(-)	ENSG00000023287.12	ENSG00000023287	RB1CC1	0.0269552895640818	3.22069271323334	0.792453800749897	0.428608045121897	0.89482734404134	Junction	Hippocampus
chr5:179617650-179617798(-)	ENSG00000169045.17	ENSG00000169045	HNRNPH1	-0.0215203535264533	3.63351256709125	-0.792446648841944	0.428612208519605	0.89482734404134	Junction	Hippocampus
chrX:71122875-71123094(+)	ENSG00000184634.15	ENSG00000184634	MED12	-0.0529557053700134	0.322127177871598	-0.792414896311891	0.428630693160567	0.89482734404134	Junction	Hippocampus
chr17:81891842-81894466(+)	ENSG00000141552.17	ENSG00000141552	ANAPC11	-0.0456098543315157	1.04750316067169	-0.79240522707183	0.428636322172394	0.89482734404134	Junction	Hippocampus
chr9:20740341-20758089(+)	ENSG00000188352.12	ENSG00000188352	FOCAD	-0.027375748857705	3.10457523433277	-0.792401348771175	0.428638579962811	0.89482734404134	Junction	Hippocampus
chr17:27303636-27306781(+)	ENSG00000109046.14	ENSG00000109046	WSB1	-0.215217278704746	-2.37809416945828	-0.79239505645172	0.42864224311251	0.89482734404134	Junction	Hippocampus
chr18:42743721-42923571(-)	ENSG00000152214.12	ENSG00000152214	RIT2	0.0625912161723313	-0.0873761228773283	0.792369273406583	0.428657253214295	0.89482734404134	Junction	Hippocampus
chr3:49101900-49102204(-)	ENSG00000172053.16	ENSG00000172053	QARS	0.0325300076470368	1.78937769158132	0.792354316706172	0.428665960689367	0.89482734404134	Junction	Hippocampus
chr4:122331542-122333628(+)	ENSG00000138688.15	ENSG00000138688	KIAA1109	0.0270979879387062	2.91028060568638	0.792346442248553	0.428670545073782	0.89482734404134	Junction	Hippocampus
chr1:119734767-119735294(+)	ENSG00000092621.11	ENSG00000092621	PHGDH	-0.0398948463255918	2.63659933185665	-0.792334013342903	0.428677781043913	0.89482734404134	Junction	Hippocampus
chr8:112319982-112335328(-)	ENSG00000164796.17	ENSG00000164796	CSMD3	0.0435742211393645	1.04657929154549	0.792309478038685	0.428692065433543	0.89482734404134	Junction	Hippocampus
chr16:18388430-18388891(-)	ENSG00000254681.6	ENSG00000254681	PKD1P5	-0.231299985435578	-2.68281172350914	-0.792299837866295	0.428697677992635	0.89482734404134	Junction	Hippocampus
chr7:131429146-131437784(+)	ENSG00000128585.17	ENSG00000128585	MKLN1	0.0222640089409661	4.12781051132647	0.792298670582335	0.428698357594411	0.89482734404134	Junction	Hippocampus
chr2:237994810-238025341(+)	ENSG00000184182.18	ENSG00000184182	UBE2F	-0.0513626086578789	0.327290339883354	-0.792295481351426	0.428700214392593	0.89482734404134	Junction	Hippocampus
chr6:53897360-53899746(+)	ENSG00000137269.14	ENSG00000137269	LRRC1	0.0485018975022298	0.617308042995152	0.792294550719309	0.428700756215652	0.89482734404134	Junction	Hippocampus
chr22:24586412-24588213(-)	ENSG00000178026.12	ENSG00000178026	LRRC75B	0.0558927701252002	0.0203584813915834	0.792292878435717	0.428701729836409	0.89482734404134	Junction	Hippocampus
chr1:39448764-39451051(+)	ENSG00000127603.23	ENSG00000127603	MACF1	-0.0265279089554323	4.52615162017022	-0.792270959306032	0.428714491499196	0.89482734404134	Junction	Hippocampus
chr17:37263895-37270750(-)	ENSG00000278540.4	ENSG00000278540	ACACA	0.0363793384440841	2.40051358354507	0.792263745399174	0.428718691597993	0.89482734404134	Junction	Hippocampus
chr8:143586291-143586728(-)	ENSG00000104529.17	ENSG00000104529	EEF1D	0.0222369484809096	3.54297439186607	0.79225756440418	0.42872229033139	0.89482734404134	Junction	Hippocampus
chr5:94779164-94799012(-)	ENSG00000175471.19	ENSG00000175471	MCTP1	0.0467266093400508	3.19834485869285	0.792253727640526	0.428724524202209	0.89482734404134	Junction	Hippocampus
chr5:35691257-35692569(+)	ENSG00000152582.13	ENSG00000152582	SPEF2	-0.0529734302700029	0.375046339693694	-0.792249967143255	0.428726713675207	0.89482734404134	Junction	Hippocampus
chr17:32201057-32202769(+)	ENSG00000126858.16	ENSG00000126858	RHOT1	0.022365212957875	3.59937054059872	0.792248917823462	0.428727324621465	0.89482734404134	Junction	Hippocampus
chr13:19666580-19668376(+)	ENSG00000196199.13	ENSG00000196199	MPHOSPH8	0.0240224503980301	2.92438019153652	0.792246468978041	0.428728750416568	0.89482734404134	Junction	Hippocampus
chr9:77370936-77371025(+)	ENSG00000197969.11	ENSG00000197969	VPS13A	-0.0286495267216118	3.03816983731567	-0.792242711807564	0.428730937965198	0.89482734404134	Junction	Hippocampus
chr1:225839347-225839828(+)	ENSG00000143819.12	ENSG00000143819	EPHX1	-0.0296837025857481	3.12597965101266	-0.792235519765649	0.428735125427503	0.89482734404134	Junction	Hippocampus
chr3:47875901-47877416(-)	ENSG00000047849.21	ENSG00000047849	MAP4	0.0279909749647971	4.60440455982082	0.792224912667343	0.428741301300549	0.89482734404134	Junction	Hippocampus
chr9:85621806-85632661(-)	ENSG00000135049.15	ENSG00000135049	AGTPBP1	-0.131270280364381	-1.41166185108205	-0.792221204910142	0.428743460116002	0.89482734404134	Junction	Hippocampus
chr20:58441084-58444076(+)	ENSG00000124164.15	ENSG00000124164	VAPB	-0.0204203289981212	4.14203784722614	-0.792214697556365	0.428747248992142	0.89482734404134	Junction	Hippocampus
chr5:145823135-145825997(-)	ENSG00000186314.11	ENSG00000186314	PRELID2	-0.0949003524338048	-0.137137883956861	-0.792193938371131	0.428759336060814	0.89482734404134	Junction	Hippocampus
chr18:10680372-10681660(-)	ENSG00000154864.11	ENSG00000154864	PIEZO2	0.0772314907500034	-0.426903913500843	0.792185950671826	0.42876398696447	0.89482734404134	Junction	Hippocampus
chr16:84733504-84740308(+)	ENSG00000103194.15	ENSG00000103194	USP10	0.0262505443358048	2.07296449314521	0.792181484587828	0.428766587391473	0.89482734404134	Junction	Hippocampus
chr3:132696814-132697259(-)	ENSG00000274810.3	ENSG00000274810	NPHP3-ACAD11	0.0654884531582673	-0.130355328317473	0.792157322696195	0.428780656080877	0.89482734404134	Junction	Hippocampus
chr12:109510459-109511203(+)	ENSG00000151148.13	ENSG00000151148	UBE3B	-0.0379214840431087	1.45943207255251	-0.792152304533416	0.428783578028851	0.89482734404134	Junction	Hippocampus
chr5:74636499-74637493(-)	ENSG00000171617.13	ENSG00000171617	ENC1	0.0567758747192115	2.40815601136356	0.792144526654248	0.428788106912145	0.89482734404134	Junction	Hippocampus
chr3:184838747-184839697(+)	ENSG00000156931.15	ENSG00000156931	VPS8	-0.0358114817908198	1.10654784041222	-0.792126249024788	0.428798749672728	0.89482734404134	Junction	Hippocampus
chr4:84778656-84780107(-)	ENSG00000163625.15	ENSG00000163625	WDFY3	-0.0256245354790538	3.44261401740339	-0.792124212303696	0.428799935631203	0.89482734404134	Junction	Hippocampus
chr4:792609-824491(-)	ENSG00000168993.14	ENSG00000168993	CPLX1	0.0597974999113659	2.9009348082893	0.792123639002115	0.428800269458242	0.89482734404134	Junction	Hippocampus
chr16:14844775-14846576(+)	ENSG00000103512.14	ENSG00000103512	NOMO1	0.109700591387805	1.93247136121424	0.792112284749995	0.428806880942347	0.89482734404134	Junction	Hippocampus
chr14:72510280-72518350(+)	ENSG00000182732.16	ENSG00000182732	RGS6	-0.0883371258349476	-0.432579041716061	-0.792105263971157	0.428810969111726	0.89482734404134	Junction	Hippocampus
chr19:13919043-13919129(+)	ENSG00000132024.17	ENSG00000132024	CC2D1A	0.0534216053710105	0.139069731182427	0.792103366589728	0.428812073952694	0.89482734404134	Junction	Hippocampus
chr15:90949721-90950153(+)	ENSG00000140553.16	ENSG00000140553	UNC45A	-0.0425796319661545	0.313522305055972	-0.792077272649492	0.428827268564419	0.89482734404134	Junction	Hippocampus
chr1:46281386-46285361(-)	ENSG00000132128.16	ENSG00000132128	LRRC41	0.0284651917079898	1.89907470476952	0.792071665551961	0.428830533642052	0.89482734404134	Junction	Hippocampus
chr6:152436102-152441129(-)	ENSG00000131018.22	ENSG00000131018	SYNE1	0.0372774532078745	3.68448572684287	0.792071405611024	0.428830685009013	0.89482734404134	Junction	Hippocampus
chrX:101408308-101411935(+)	ENSG00000257529.5	ENSG00000257529	RPL36A-HNRNPH2	0.03987766645405	1.88515557415733	0.792066199929884	0.428833716350866	0.89482734404134	Junction	Hippocampus
chr4:177440427-177442248(-)	ENSG00000038002.8	ENSG00000038002	AGA	0.0461714289369444	0.941544276446056	0.792058756802681	0.428838050610983	0.89482734404134	Junction	Hippocampus
chr21:42273436-42276894(+)	ENSG00000160179.18	ENSG00000160179	ABCG1	-0.0429457484638484	1.14092154786374	-0.792033523602156	0.428852744525033	0.89482734404134	Junction	Hippocampus
chr14:92159283-92161111(+)	ENSG00000165934.12	ENSG00000165934	CPSF2	0.0260307138334907	2.5876553980972	0.79200033398843	0.42887207210204	0.89482734404134	Junction	Hippocampus
chr4:25396765-25396847(+)	ENSG00000053900.10	ENSG00000053900	ANAPC4	-0.0422747815492857	1.03570464245798	-0.791991176064314	0.428877405199807	0.89482734404134	Junction	Hippocampus
chr15:32600444-32600698(+)	ENSG00000232653.8	ENSG00000232653	GOLGA8N	0.101207565783206	-0.579072705265679	0.791988566427857	0.428878924923176	0.89482734404134	Junction	Hippocampus
chr9:109383552-109389232(-)	ENSG00000070159.13	ENSG00000070159	PTPN3	0.0686801495634243	0.482772625963767	0.791988291654082	0.428879084938032	0.89482734404134	Junction	Hippocampus
chr5:176089522-176090369(+)	ENSG00000182230.11	ENSG00000182230	FAM153B	0.0538567839229008	2.39166135118031	0.79198570410193	0.428880591804025	0.89482734404134	Junction	Hippocampus
chr8:125102147-125102316(+)	ENSG00000156831.7	ENSG00000156831	NSMCE2	-0.0368101929016058	1.13194740466249	-0.791966309007688	0.428891886673029	0.89482734404134	Junction	Hippocampus
chr12:64425183-64425337(+)	ENSG00000184575.11	ENSG00000184575	XPOT	-0.0305531865116292	2.22008971539545	-0.791966027047305	0.428892050875915	0.89482734404134	Junction	Hippocampus
chr1:206430223-206436964(+)	ENSG00000266028.7	ENSG00000266028	SRGAP2	0.0270426801608843	2.87123186359986	0.791944743986457	0.428904445418119	0.89482734404134	Junction	Hippocampus
chr12:57204750-57205108(+)	ENSG00000123384.13	ENSG00000123384	LRP1	-0.0264173615396179	3.39747633663351	-0.791932925179018	0.428911328386256	0.89482734404134	Junction	Hippocampus
chr22:26468624-26470718(-)	ENSG00000100099.20	ENSG00000100099	HPS4	-0.045742756190805	0.320560630044766	-0.791916562333999	0.428920857790939	0.89482734404134	Junction	Hippocampus
chr18:59439579-59439676(-)	ENSG00000183287.13	ENSG00000183287	CCBE1	0.0815311391383371	-0.543372099335609	0.791913792258168	0.428922471041797	0.89482734404134	Junction	Hippocampus
chr2:15475881-15478225(-)	ENSG00000151779.12	ENSG00000151779	NBAS	-0.0228072254855951	2.6571726799246	-0.791913246117722	0.428922789106268	0.89482734404134	Junction	Hippocampus
chr1:100974903-100975218(+)	ENSG00000162695.11	ENSG00000162695	SLC30A7	-0.074217957863152	-0.904564321664775	-0.791897549246913	0.428931930800638	0.89482734404134	Junction	Hippocampus
chr1:63636389-63638684(+)	ENSG00000079739.15	ENSG00000079739	PGM1	-0.0310690134597516	2.23033688395038	-0.791878241893829	0.428943175358355	0.89482734404134	Junction	Hippocampus
chr1:19129075-19138006(-)	ENSG00000127481.14	ENSG00000127481	UBR4	-0.0238801791372974	2.8116480376056	-0.79187494958091	0.428945092810948	0.89482734404134	Junction	Hippocampus
chr1:154569608-154569791(+)	ENSG00000160716.5	ENSG00000160716	CHRNB2	0.0453880099627779	1.16182601195739	0.791871214569844	0.428947268098285	0.89482734404134	Junction	Hippocampus
chr1:2518598-2519142(-)	ENSG00000157881.13	ENSG00000157881	PANK4	0.0462748607358995	0.869899056609659	0.79186488519224	0.428950954371131	0.89482734404134	Junction	Hippocampus
chr1:42752370-42752536(-)	ENSG00000117385.15	ENSG00000117385	P3H1	-0.0509135101883512	0.0247217397265056	-0.791862830772862	0.428952150883017	0.89482734404134	Junction	Hippocampus
chr19:40240111-40241937(-)	ENSG00000105221.16	ENSG00000105221	AKT2	0.0264483377542839	2.66590804105847	0.791852035266541	0.428958438312714	0.89482734404134	Junction	Hippocampus
chr8:69603657-69604802(+)	ENSG00000137573.13	ENSG00000137573	SULF1	0.094095517380627	0.634890438564049	0.791841421362363	0.428964620027642	0.89482734404134	Junction	Hippocampus
chr2:190208914-190212955(-)	ENSG00000198130.15	ENSG00000198130	HIBCH	-0.0321640790000004	2.52515030583915	-0.791834503565745	0.428968649095838	0.89482734404134	Junction	Hippocampus
chr11:77907811-77918820(-)	ENSG00000149262.16	ENSG00000149262	INTS4	0.0499073268333373	0.311164646193794	0.791804685190624	0.428986016188662	0.894838255087882	Junction	Hippocampus
chr3:184245616-184245712(-)	ENSG00000214160.9	ENSG00000214160	ALG3	0.070109684158489	-0.486201782639172	0.791802229637554	0.428987446392803	0.894838255087882	Junction	Hippocampus
chr2:240574629-240575029(+)	ENSG00000142327.11	ENSG00000142327	RNPEPL1	-0.0413438285763815	0.848585669700053	-0.79179312459261	0.42899274952911	0.894838255087882	Junction	Hippocampus
chrX:23833613-23840312(-)	ENSG00000184831.13	ENSG00000184831	APOO	0.0553344128601226	0.759355441913524	0.791731462874542	0.429028664746274	0.894871634652965	Junction	Hippocampus
chr22:35263227-35263795(+)	ENSG00000100281.13	ENSG00000100281	HMGXB4	-0.0398364187516161	0.840384739538993	-0.791706394505667	0.429043266461638	0.894871634652965	Junction	Hippocampus
chr8:94829027-94831991(+)	ENSG00000164941.13	ENSG00000164941	INTS8	-0.026976050717709	2.34364247335164	-0.791687529202656	0.429054255233256	0.894871634652965	Junction	Hippocampus
chr10:100281054-100286096(-)	ENSG00000196072.11	ENSG00000196072	BLOC1S2	-0.0254167578888483	3.48660217745595	-0.791684283822821	0.429056145637574	0.894871634652965	Junction	Hippocampus
chr6:144828856-144835779(+)	ENSG00000152818.18	ENSG00000152818	UTRN	0.0360886484049982	1.7809151298659	0.791648837843383	0.429076792915644	0.894871634652965	Junction	Hippocampus
chr4:41257010-41257114(+)	ENSG00000154277.12	ENSG00000154277	UCHL1	-0.0391593501125765	5.64165297141753	-0.791636036579902	0.429084249792384	0.894871634652965	Junction	Hippocampus
chrX:100402852-100403523(-)	ENSG00000165194.15	ENSG00000165194	PCDH19	-0.0467512449884106	1.72812907151214	-0.791621974099297	0.429092441429159	0.894871634652965	Junction	Hippocampus
chr22:50504452-50504558(-)	ENSG00000100258.17	ENSG00000100258	LMF2	0.0524945414837319	0.144469911671948	0.791621061737812	0.429092972898567	0.894871634652965	Junction	Hippocampus
chr10:102920102-103049706(+)	ENSG00000148842.17	ENSG00000148842	CNNM2	0.0507963693021344	1.22557020514679	0.791611129283832	0.429098758783001	0.894871634652965	Junction	Hippocampus
chr1:201359256-201359622(-)	ENSG00000118194.18	ENSG00000118194	TNNT2	0.171999107039432	-1.17711769454644	0.791607682932122	0.429100766373315	0.894871634652965	Junction	Hippocampus
chr13:20059563-20061052(+)	ENSG00000121741.16	ENSG00000121741	ZMYM2	-0.0172588744356592	3.89286137436216	-0.791602990789367	0.429103499678421	0.894871634652965	Junction	Hippocampus
chr1:12244618-12249222(+)	ENSG00000048707.13	ENSG00000048707	VPS13D	0.0286960306729744	2.20628515985779	0.791579075889325	0.429117430938122	0.894871634652965	Junction	Hippocampus
chr1:65622982-65633151(+)	ENSG00000116678.18	ENSG00000116678	LEPR	-0.0702235585883311	0.240690738752364	-0.79157731053148	0.42911845933083	0.894871634652965	Junction	Hippocampus
chr6:146030218-146159347(+)	ENSG00000152822.13	ENSG00000152822	GRM1	0.0505671974766523	1.77162878861941	0.791555876835056	0.429130945445063	0.894871634652965	Junction	Hippocampus
chr11:120815476-120819754(+)	ENSG00000149403.11	ENSG00000149403	GRIK4	-0.0396930387072425	1.2170558987979	-0.791544359925637	0.429137654662224	0.894871634652965	Junction	Hippocampus
chr14:77240609-77242346(+)	ENSG00000165548.10	ENSG00000165548	TMEM63C	0.047144558643542	0.436065903476521	0.791539546832076	0.429140458565394	0.894871634652965	Junction	Hippocampus
chr1:234309321-234316601(+)	ENSG00000183780.12	ENSG00000183780	SLC35F3	0.055151382625626	-0.166462883987326	0.791525845344716	0.429148440526508	0.894871634652965	Junction	Hippocampus
chr9:136674808-136676584(-)	ENSG00000169692.12	ENSG00000169692	AGPAT2	-0.0763637804242805	-0.785862044583934	-0.7915247591436	0.429149073309332	0.894871634652965	Junction	Hippocampus
chr6:106308492-106316100(-)	ENSG00000057663.13	ENSG00000057663	ATG5	0.0386374272897436	1.40029040624326	0.791523313211815	0.429149915659521	0.894871634652965	Junction	Hippocampus
chr1:205504879-205523146(+)	ENSG00000117266.15	ENSG00000117266	CDK18	0.0759142142616528	-0.233880854199173	0.791522806982543	0.429150210571534	0.894871634652965	Junction	Hippocampus
chr6:138447194-138473305(-)	ENSG00000135540.11	ENSG00000135540	NHSL1	-0.0455181076457861	1.12518022577797	-0.791519356924811	0.429152220461361	0.894871634652965	Junction	Hippocampus
chr14:92000109-92003418(-)	ENSG00000100815.12	ENSG00000100815	TRIP11	0.0299592050138796	2.25428952619234	0.791516201915147	0.429154058470727	0.894871634652965	Junction	Hippocampus
chr6:5404702-5431040(+)	ENSG00000145982.11	ENSG00000145982	FARS2	0.036587158302698	1.35337892557415	0.79147845651737	0.429176048108199	0.894871634652965	Junction	Hippocampus
chr2:214752556-214767481(-)	ENSG00000138376.10	ENSG00000138376	BARD1	-0.0601993265940926	-0.145214668045438	-0.791474919071974	0.429178108979684	0.894871634652965	Junction	Hippocampus
chr20:63282852-63283850(+)	ENSG00000101199.12	ENSG00000101199	ARFGAP1	0.0397901471051653	0.985074657174999	0.791466229648557	0.429183171353707	0.894871634652965	Junction	Hippocampus
chr9:34976231-34976534(+)	ENSG00000122733.12	ENSG00000122733	PHF24	0.0306814438531284	2.94336745840961	0.791461330131223	0.429186025780474	0.894871634652965	Junction	Hippocampus
chr1:121879183-121886649(+)				-0.158191586567392	-1.03413656150576	-0.791460973781045	0.429186233388191	0.894871634652965	Junction	Hippocampus
chr19:1026725-1031070(+)	ENSG00000064666.14	ENSG00000064666	CNN2	-0.0825063617692278	-1.14168063229152	-0.791458185354509	0.429187857912667	0.894871634652965	Junction	Hippocampus
chr10:125003105-125003337(-)	ENSG00000175029.16	ENSG00000175029	CTBP2	-0.0287751272312604	1.88686617772491	-0.791452505438398	0.429191167016772	0.894871634652965	Junction	Hippocampus
chr3:42087401-42125419(+)	ENSG00000182606.14	ENSG00000182606	TRAK1	0.0322404547029548	1.45927392480685	0.791417709247875	0.429211439510388	0.894873291282488	Junction	Hippocampus
chr17:75492790-75492928(+)	ENSG00000177728.15	ENSG00000177728	TMEM94	0.0369429341907044	1.49666713986421	0.791408813151964	0.429216622525142	0.894873291282488	Junction	Hippocampus
chr5:65664385-65664503(+)	ENSG00000113597.17	ENSG00000113597	TRAPPC13	0.0283799951691746	2.25538564799466	0.791408504003182	0.429216802641067	0.894873291282488	Junction	Hippocampus
chr21:33775109-33781460(+)	ENSG00000205726.14	ENSG00000205726	ITSN1	-0.0288151722496213	3.10471551713771	-0.791391340586399	0.429226802441356	0.894873291282488	Junction	Hippocampus
chr17:63389545-63395742(+)	ENSG00000170921.14	ENSG00000170921	TANC2	-0.0292227929627171	2.24664230542934	-0.791368759602932	0.429239958847371	0.894873291282488	Junction	Hippocampus
chr3:33865431-33866350(+)	ENSG00000170248.13	ENSG00000170248	PDCD6IP	0.0306901975234957	2.06261495568339	0.791368580371744	0.429240063274157	0.894873291282488	Junction	Hippocampus
chr2:11217170-11218454(-)	ENSG00000134318.13	ENSG00000134318	ROCK2	0.0289129175102182	3.2684639003855	0.791366062762598	0.429241530128874	0.894873291282488	Junction	Hippocampus
chr19:17301625-17303241(-)	ENSG00000127220.5	ENSG00000127220	ABHD8	-0.0432382973453742	1.13074433007406	-0.791364770514163	0.429242283043032	0.894873291282488	Junction	Hippocampus
chr1:186331582-186332194(-)	ENSG00000047410.13	ENSG00000047410	TPR	0.0195226854222682	3.10265311027198	0.791310600296278	0.429273845410517	0.894904256837919	Junction	Hippocampus
chr20:3889729-3907925(+)	ENSG00000125779.21	ENSG00000125779	PANK2	-0.0354456382283556	2.18028106319115	-0.791292410059332	0.429284444286058	0.894904256837919	Junction	Hippocampus
chr15:43520724-43520971(+)	ENSG00000166963.12	ENSG00000166963	MAP1A	0.0198776547713662	6.06621844784991	0.791278711660344	0.429292426010545	0.894904256837919	Junction	Hippocampus
chr19:45615890-45616460(-)	ENSG00000125746.15	ENSG00000125746	EML2	0.0409671826701481	1.23841275966461	0.791268501056142	0.42929837553803	0.894904256837919	Junction	Hippocampus
chr9:108918902-108919252(-)	ENSG00000070061.14	ENSG00000070061	IKBKAP	-0.041144279302951	1.68043827128765	-0.791258830114757	0.429304010658488	0.894904256837919	Junction	Hippocampus
chr11:2377616-2390411(+)	ENSG00000110651.11	ENSG00000110651	CD81	0.0289412761741745	3.36866655274621	0.791258472375571	0.429304219108868	0.894904256837919	Junction	Hippocampus
chr1:74439623-74463440(+)	ENSG00000259030.6	ENSG00000259030	FPGT-TNNI3K	0.0836256008628636	-0.798117499320517	0.791257486320486	0.429304793671776	0.894904256837919	Junction	Hippocampus
chr9:108897039-108897147(-)	ENSG00000070061.14	ENSG00000070061	IKBKAP	0.0332298227832337	2.34510780606024	0.7912485860761	0.42930997976168	0.894904256837919	Junction	Hippocampus
chr2:131040193-131040260(+)	ENSG00000136002.17	ENSG00000136002	ARHGEF4	0.0249466316888412	3.49171303635501	0.791230243527308	0.429320667910148	0.894904256837919	Junction	Hippocampus
chr7:6583432-6585015(+)	ENSG00000136247.14	ENSG00000136247	ZDHHC4	-0.0338059564410853	1.32017092010831	-0.791210572724703	0.429332130200702	0.894904256837919	Junction	Hippocampus
chr3:48418543-48418916(-)	ENSG00000164050.12	ENSG00000164050	PLXNB1	0.041046652461614	1.5812429197766	0.791205485700908	0.429335094467979	0.894904256837919	Junction	Hippocampus
chr13:48380242-48381246(+)	ENSG00000139687.13	ENSG00000139687	RB1	-0.0379075662629398	1.00005384756109	-0.791197522333142	0.429339734837954	0.894904256837919	Junction	Hippocampus
chr18:58390743-58391486(+)	ENSG00000049759.17	ENSG00000049759	NEDD4L	0.0333856212312829	2.78066548950731	0.791191070554566	0.42934349440443	0.894904256837919	Junction	Hippocampus
chr8:131905331-131940498(+)	ENSG00000132294.14	ENSG00000132294	EFR3A	0.0879630559682912	-0.720608702362053	0.791188140363604	0.429345201885322	0.894904256837919	Junction	Hippocampus
chr6:43018972-43019091(+)	ENSG00000124702.17	ENSG00000124702	KLHDC3	0.025318782239613	3.97417804810261	0.791174049081617	0.429353413212579	0.89490826065032	Junction	Hippocampus
chr1:1327033-1327240(+)	ENSG00000224051.6	ENSG00000224051	CPTP	0.0521877342773726	0.233051087178129	0.791155296437592	0.429364340969179	0.894917926160048	Junction	Hippocampus
chr12:47798220-47798561(-)	ENSG00000061273.17	ENSG00000061273	HDAC7	-0.0507621388678555	0.174504478715637	-0.791139141584631	0.429373755041191	0.894920945588594	Junction	Hippocampus
chr20:62238598-62256056(+)	ENSG00000130703.15	ENSG00000130703	OSBPL2	0.0323749696683792	1.84281028794721	0.79112895609213	0.429379690592585	0.894920945588594	Junction	Hippocampus
chr10:116930003-116940465(-)	ENSG00000187164.18	ENSG00000187164	SHTN1	0.0304782476852874	5.16808118397857	0.791120426529013	0.429384661195177	0.894920945588594	Junction	Hippocampus
chr21:37150171-37151892(+)	ENSG00000182670.13	ENSG00000182670	TTC3	0.0721676135927317	0.581664353491789	0.791046923280878	0.429427496601639	0.894977015022228	Junction	Hippocampus
chr4:6381095-6535270(-)	ENSG00000074211.13	ENSG00000074211	PPP2R2C	0.0740439906207825	0.0501373252412849	0.79104300800489	0.429429778372629	0.894977015022228	Junction	Hippocampus
chr14:21024097-21025393(-)	ENSG00000165795.22	ENSG00000165795	NDRG2	-0.0745738072001913	-0.354607866749677	-0.791041879324389	0.429430436153989	0.894977015022228	Junction	Hippocampus
chr1:234400949-234401180(-)	ENSG00000059588.9	ENSG00000059588	TARBP1	-0.0447186279445918	1.95956995552555	-0.791014358293958	0.429446475259986	0.894997330953252	Junction	Hippocampus
chr15:62805786-62809924(+)	ENSG00000171914.15	ENSG00000171914	TLN2	0.0326266179370801	2.64614332389823	0.790988395807812	0.42946160637529	0.895000001140549	Junction	Hippocampus
chr16:31321372-31321463(+)	ENSG00000169896.16	ENSG00000169896	ITGAM	0.0839727689738092	-0.665891836434923	0.790987353090574	0.429462214084558	0.895000001140549	Junction	Hippocampus
chr1:88953153-88955148(-)	ENSG00000137944.16	ENSG00000137944	KYAT3	-0.0388666946593391	2.33611297996688	-0.79097977668984	0.429466629725236	0.895000001140549	Junction	Hippocampus
chr5:40767691-40769415(-)	ENSG00000132356.11	ENSG00000132356	PRKAA1	-0.0243927491514647	2.51492941557487	-0.790955361368737	0.429480859523034	0.895016545037053	Junction	Hippocampus
chr15:62835800-62835890(+)	ENSG00000171914.15	ENSG00000171914	TLN2	0.035960942789072	2.02889573693613	0.790943095188714	0.429488008632212	0.895018332865495	Junction	Hippocampus
chr6:121317673-121321632(-)	ENSG00000146350.13	ENSG00000146350	TBC1D32	0.0329933980992958	1.51862027114714	0.790912862296151	0.429505629593721	0.895041942816663	Junction	Hippocampus
chrX:85981810-86027490(-)	ENSG00000188419.13	ENSG00000188419	CHM	0.0239533462202686	3.03228028677186	0.790888110676429	0.429520056160114	0.895057169762703	Junction	Hippocampus
chr8:66922115-66922613(-)	ENSG00000245910.8	ENSG00000245910	SNHG6	0.0365673404750694	2.78769321081391	0.790876191442728	0.429527003427176	0.895057169762703	Junction	Hippocampus
chr7:72954480-72954624(-)	ENSG00000106133.17	ENSG00000106133	NSUN5P2	0.0977541158064579	-0.881299754282134	0.790867943263405	0.429531811014932	0.895057169762703	Junction	Hippocampus
chr4:2898328-2898432(+)	ENSG00000087274.16	ENSG00000087274	ADD1	-0.0190095226768742	4.8368043538743	-0.790826380158087	0.429556037236041	0.895088129262178	Junction	Hippocampus
chr1:108983452-108986522(-)	ENSG00000085433.15	ENSG00000085433	WDR47	0.0189129958941715	3.83272857936952	0.790812900242751	0.429563894553775	0.895088129262178	Junction	Hippocampus
chr2:165139609-165140788(-)	ENSG00000153253.15	ENSG00000153253	SCN3A	0.0891956301791669	-0.803312284353891	0.790810071598685	0.429565543354832	0.895088129262178	Junction	Hippocampus
chr8:22644804-22669043(-)	ENSG00000147439.11	ENSG00000147439	BIN3	0.0375540361874869	1.47134038031134	0.790792159815144	0.42957598412058	0.895096774575462	Junction	Hippocampus
chr7:154946814-154947902(-)	ENSG00000157212.18	ENSG00000157212	PAXIP1	-0.0609708880240786	-0.310929366360168	-0.790778371990317	0.429584021134595	0.89510041107127	Junction	Hippocampus
chr18:36844303-36885556(+)	ENSG00000150477.14	ENSG00000150477	KIAA1328	0.0386841015046688	1.27411613793733	0.790760306772852	0.429594551601744	0.895109242854538	Junction	Hippocampus
chr11:17517475-17520869(-)	ENSG00000006611.15	ENSG00000006611	USH1C	-0.0736930287201198	0.507597935671285	-0.790735205679053	0.429609183629291	0.895126620322808	Junction	Hippocampus
chr12:62494043-62495015(+)	ENSG00000061987.14	ENSG00000061987	MON2	0.0236370594970893	2.80481939160306	0.790688368177071	0.429636487106061	0.895170398918332	Junction	Hippocampus
chr20:62003275-62003730(-)	ENSG00000130699.17	ENSG00000130699	TAF4	0.051004022564174	0.143926119089419	0.790660684266574	0.429652625654603	0.895179369040608	Junction	Hippocampus
chr12:79817519-79820773(-)	ENSG00000058272.16	ENSG00000058272	PPP1R12A	0.0257696841581156	3.79794405063178	0.790650300744479	0.429658678899859	0.895179369040608	Junction	Hippocampus
chr8:38266312-38267266(-)	ENSG00000147535.16	ENSG00000147535	PLPP5	0.0545581975178625	0.332045502227931	0.790648601816336	0.429659669322742	0.895179369040608	Junction	Hippocampus
chr11:61342659-61342754(+)	ENSG00000149476.15	ENSG00000149476	TKFC	0.057435846398155	-0.184518888109016	0.790628340005814	0.429671481438091	0.895186238563363	Junction	Hippocampus
chr18:62539793-62542497(+)	ENSG00000141664.9	ENSG00000141664	ZCCHC2	-0.0344684133571161	1.6917101174589	-0.790621358943489	0.429675551262076	0.895186238563363	Junction	Hippocampus
chr21:38814982-38817007(+)	ENSG00000157557.11	ENSG00000157557	ETS2	-0.0444109114095516	3.1032492853653	-0.790606376598057	0.429684285754893	0.895191326376121	Junction	Hippocampus
chrX:131086427-131086558(+)	ENSG00000147256.10	ENSG00000147256	ARHGAP36	-0.144251280604524	-0.801873199540056	-0.790573840009879	0.4297032544765	0.895201136465794	Junction	Hippocampus
chr2:202099797-202100306(+)	ENSG00000182329.11	ENSG00000182329	KIAA2012	-0.0658898697162827	-0.231625030471909	-0.790568611107129	0.429706302954793	0.895201136465794	Junction	Hippocampus
chr16:70472606-70472982(+)	ENSG00000157353.16	ENSG00000157353	FUK	0.0707725353921297	-0.770570203063239	0.790558177494864	0.429712385844291	0.895201136465794	Junction	Hippocampus
chr17:16705400-16707468(+)	ENSG00000170160.17	ENSG00000170160	CCDC144A	0.0577978905581488	2.09253358573112	0.790552042885017	0.429715962400282	0.895201136465794	Junction	Hippocampus
chr20:49046424-49058452(+)	ENSG00000124207.16	ENSG00000124207	CSE1L	0.0355801464238778	3.19721988762017	0.790541084039562	0.429722351590537	0.895201136465794	Junction	Hippocampus
chr10:73243520-73243842(-)	ENSG00000213551.4	ENSG00000213551	DNAJC9	-0.0262796036767055	2.25756416122166	-0.790533540800776	0.429726749457154	0.895201136465794	Junction	Hippocampus
chr16:75644463-75647577(-)	ENSG00000065427.14	ENSG00000065427	KARS	0.0509514666122501	0.190277984461599	0.790510735486196	0.429740045594112	0.895203473069797	Junction	Hippocampus
chr11:62835842-62835960(-)	ENSG00000133316.15	ENSG00000133316	WDR74	0.0348818213480859	1.2014651571982	0.790510031366521	0.429740456119416	0.895203473069797	Junction	Hippocampus
chr14:77441094-77442559(-)	ENSG00000151445.15	ENSG00000151445	VIPAS39	0.038833054323216	0.718754938733609	0.790444796118957	0.429778491441429	0.895244729249411	Junction	Hippocampus
chr13:110176725-110176884(-)	ENSG00000187498.14	ENSG00000187498	COL4A1	-0.0745721090587773	1.20426524204486	-0.790443770884016	0.429779089218931	0.895244729249411	Junction	Hippocampus
chr1:45013216-45013291(+)	ENSG00000126088.13	ENSG00000126088	UROD	0.0298666968034245	2.52443095848682	0.790443684737566	0.429779139447841	0.895244729249411	Junction	Hippocampus
chr9:136863872-136866180(-)	ENSG00000107223.12	ENSG00000107223	EDF1	0.0206950314533261	5.23440335622669	0.790415678395426	0.42979546912412	0.895265636108567	Junction	Hippocampus
chr2:54948961-54950649(+)	ENSG00000214595.11	ENSG00000214595	EML6	-0.051640376493941	0.475206140229501	-0.790381845380068	0.429815196645187	0.895277914113468	Junction	Hippocampus
chr3:123931235-123931307(-)	ENSG00000175455.14	ENSG00000175455	CCDC14	0.0350990578609824	1.57641572399991	0.790368215394035	0.429823144233734	0.895277914113468	Junction	Hippocampus
chrX:71697885-71728971(+)				-0.226092148705821	-1.29941314304209	-0.790366122323964	0.429824364701836	0.895277914113468	Junction	Hippocampus
chr21:45997763-45998120(+)	ENSG00000142156.14	ENSG00000142156	COL6A1	-0.0432115720951439	1.70937382249452	-0.790362399268513	0.429826535618585	0.895277914113468	Junction	Hippocampus
chrX:84117149-84117383(-)	ENSG00000072133.10	ENSG00000072133	RPS6KA6	-0.0524110240527	0.277243538383393	-0.790313907684913	0.429854811685608	0.895316225585349	Junction	Hippocampus
chr4:83049985-83056925(+)	ENSG00000138663.8	ENSG00000138663	COPS4	-0.0211923938910775	3.33543662200927	-0.79030555771461	0.429859680770327	0.895316225585349	Junction	Hippocampus
chr7:158739122-158741522(-)	ENSG00000117868.15	ENSG00000117868	ESYT2	-0.0292564009878001	2.67768599109845	-0.790298478261587	0.429863809008592	0.895316225585349	Junction	Hippocampus
chr18:23533518-23534445(-)	ENSG00000141458.12	ENSG00000141458	NPC1	-0.0438882309338775	1.48851606517046	-0.790255818590039	0.42988868561314	0.895339523407488	Junction	Hippocampus
chr13:60439773-60444682(+)	ENSG00000083544.13	ENSG00000083544	TDRD3	-0.032009635769795	2.15253433745576	-0.790239478672555	0.429898214311717	0.895339523407488	Junction	Hippocampus
chr5:37142481-37148180(-)	ENSG00000197603.13	ENSG00000197603	C5orf42	-0.033032896729117	1.5213689442768	-0.790211093540105	0.42991476752602	0.895339523407488	Junction	Hippocampus
chr14:24143672-24143974(-)	ENSG00000100911.14	ENSG00000100911	PSME2	-0.0327171740191758	2.07573675062475	-0.790196709568554	0.429923155895943	0.895339523407488	Junction	Hippocampus
chr8:28353409-28356669(-)	ENSG00000186918.13	ENSG00000186918	ZNF395	-0.0567327104183874	-0.486188435865657	-0.790186116822245	0.429929333379816	0.895339523407488	Junction	Hippocampus
chr6:32170039-32170164(-)	ENSG00000204310.11	ENSG00000204310	AGPAT1	-0.0220328446513475	2.99904302485792	-0.790177371513649	0.429934433512909	0.895339523407488	Junction	Hippocampus
chr17:58305459-58305539(-)	ENSG00000005379.15	ENSG00000005379	TSPOAP1	0.0342979347748364	2.75044179837156	0.790175146379819	0.429935731183289	0.895339523407488	Junction	Hippocampus
chr10:399220-408925(-)	ENSG00000151240.16	ENSG00000151240	DIP2C	0.0312905598045564	1.44150505876502	0.790166586559448	0.429940723185376	0.895339523407488	Junction	Hippocampus
chr10:84452306-84463932(+)	ENSG00000107771.15	ENSG00000107771	CCSER2	-0.105586326537677	-1.03741274680903	-0.790164952970217	0.429941675882206	0.895339523407488	Junction	Hippocampus
chr8:91960518-91970657(-)	ENSG00000079102.16	ENSG00000079102	RUNX1T1	-0.052008270984007	0.433468090726	-0.790154064126216	0.429948026204755	0.895339523407488	Junction	Hippocampus
chr12:57532644-57532732(-)	ENSG00000175203.15	ENSG00000175203	DCTN2	0.0221372685298248	4.07667745969043	0.79014524682079	0.429953168455838	0.895339523407488	Junction	Hippocampus
chr10:102157075-102157188(+)	ENSG00000166197.16	ENSG00000166197	NOLC1	-0.0281160113591647	2.07073492136976	-0.790144228133917	0.429953762556167	0.895339523407488	Junction	Hippocampus
chr5:127434822-127435360(+)	ENSG00000145794.16	ENSG00000145794	MEGF10	-0.0372360289129517	1.55968567609806	-0.790124471716199	0.429965284635234	0.895339523407488	Junction	Hippocampus
chr10:42793145-42793851(+)	ENSG00000165733.7	ENSG00000165733	BMS1	0.0377254743466619	1.0496753155964	0.790079899321168	0.429991280224728	0.895339523407488	Junction	Hippocampus
chr20:41122156-41123194(+)	ENSG00000198900.5	ENSG00000198900	TOP1	0.023886589271311	2.639737665295	0.790079567246322	0.429991473901434	0.895339523407488	Junction	Hippocampus
chr10:7586070-7615981(-)	ENSG00000123243.14	ENSG00000123243	ITIH5	0.0569610685384755	1.24771619438484	0.790079079043599	0.429991758637021	0.895339523407488	Junction	Hippocampus
chr15:63062646-63064063(+)	ENSG00000140416.19	ENSG00000140416	TPM1	-0.0835773337733459	-0.866945195799655	-0.790049212007605	0.430009178265596	0.895339523407488	Junction	Hippocampus
chr8:19457817-19458425(-)	ENSG00000147408.14	ENSG00000147408	CSGALNACT1	-0.20076616930252	-1.73283511818502	-0.790038607675693	0.430015363227489	0.895339523407488	Junction	Hippocampus
chr5:151786716-151790322(+)	ENSG00000145907.14	ENSG00000145907	G3BP1	-0.0244118584992717	3.10209108033211	-0.790019109194722	0.430026735824866	0.895339523407488	Junction	Hippocampus
chr6:129190346-129192679(+)	ENSG00000196569.11	ENSG00000196569	LAMA2	-0.0579895345836559	0.725343581984165	-0.790015644116947	0.430028756869084	0.895339523407488	Junction	Hippocampus
chr2:127489236-127489831(-)	ENSG00000163166.14	ENSG00000163166	IWS1	0.0268473169540956	3.06162684243997	0.790012886624423	0.430030365210483	0.895339523407488	Junction	Hippocampus
chr1:212787638-212791529(-)	ENSG00000117697.14	ENSG00000117697	NSL1	0.0313416626606536	1.89194907592313	0.790010752697966	0.430031609851719	0.895339523407488	Junction	Hippocampus
chr16:29554993-29558664(-)	ENSG00000205534.6	ENSG00000205534	SMG1P2	0.108708313975771	1.26035803597578	0.789958956636213	0.430061821243862	0.895339523407488	Junction	Hippocampus
chr11:73916661-73918949(+)	ENSG00000175575.12	ENSG00000175575	PAAF1	-0.0319276315941934	1.81407659980748	-0.789947330346431	0.430068602748015	0.895339523407488	Junction	Hippocampus
chr3:37481608-37494500(+)	ENSG00000144668.11	ENSG00000144668	ITGA9	-0.0508588265316509	1.12697935698693	-0.789932477441916	0.430077266396528	0.895339523407488	Junction	Hippocampus
chrX:85255802-85264274(+)	ENSG00000147180.16	ENSG00000147180	ZNF711	0.0340512456591404	1.8179637055512	0.789926332475981	0.430080850763943	0.895339523407488	Junction	Hippocampus
chr14:91458870-91461380(-)	ENSG00000100796.17	ENSG00000100796	PPP4R3A	-0.0309994741470063	2.32067439994965	-0.789924933217816	0.430081666955666	0.895339523407488	Junction	Hippocampus
chr16:30655421-30655501(+)	ENSG00000156858.11	ENSG00000156858	PRR14	0.0413947325931287	0.977219276077353	0.789922732111824	0.430082950869596	0.895339523407488	Junction	Hippocampus
chr3:121730974-121749631(-)	ENSG00000173230.15	ENSG00000173230	GOLGB1	0.0309411794748526	2.412278874197	0.789908488140144	0.430091259489271	0.895339523407488	Junction	Hippocampus
chr8:102281520-102285126(-)	ENSG00000104517.12	ENSG00000104517	UBR5	0.0204018256810544	2.90801534142755	0.789906673015385	0.430092318272409	0.895339523407488	Junction	Hippocampus
chr17:1646620-1646905(-)	ENSG00000167705.11	ENSG00000167705	RILP	0.0665310501921851	-0.158599045723512	0.789902488119013	0.430094759376363	0.895339523407488	Junction	Hippocampus
chr8:143575094-143575190(-)	ENSG00000147813.15	ENSG00000147813	NAPRT	0.088669594279068	-0.303837174516756	0.789896913991971	0.430098010849004	0.895339523407488	Junction	Hippocampus
chr18:58710954-58714082(+)	ENSG00000172175.12	ENSG00000172175	MALT1	-0.0535581139128708	-0.131731169610449	-0.789875428998239	0.430110543504991	0.895339523407488	Junction	Hippocampus
chr11:66863957-66866186(-)	ENSG00000173599.13	ENSG00000173599	PC	-0.0377472424135453	1.4955845893624	-0.789870688306725	0.430113308880334	0.895339523407488	Junction	Hippocampus
chr2:231075572-231077033(+)	ENSG00000173692.12	ENSG00000173692	PSMD1	-0.0214414007150922	4.27685368278413	-0.789821551298879	0.430141972454786	0.895339523407488	Junction	Hippocampus
chr16:70356248-70361417(+)	ENSG00000260537.2	ENSG00000260537	RP11-529K1.3	-0.0274837115380152	2.14148140395803	-0.789820466361313	0.430142605354662	0.895339523407488	Junction	Hippocampus
chr7:24892622-24979885(-)	ENSG00000070882.12	ENSG00000070882	OSBPL3	-0.0869794700825019	-0.605562784741779	-0.789815823744247	0.430145313638074	0.895339523407488	Junction	Hippocampus
chr20:62895166-62896232(-)	ENSG00000101191.16	ENSG00000101191	DIDO1	0.0448777787412109	0.860761267448541	0.789814808650329	0.430145905797223	0.895339523407488	Junction	Hippocampus
chr17:7230431-7230727(-)	ENSG00000004975.11	ENSG00000004975	DVL2	0.0512052648753931	0.24219629365492	0.789807363051595	0.430150249231929	0.895339523407488	Junction	Hippocampus
chr1:43683805-43688913(+)	ENSG00000066135.12	ENSG00000066135	KDM4A	-0.0289407859548433	1.8075193256197	-0.789780541682713	0.43016589585038	0.895339523407488	Junction	Hippocampus
chr16:56434446-56434753(-)	ENSG00000167005.13	ENSG00000167005	NUDT21	0.0220229301787846	4.01988552064317	0.789771771271631	0.430171012263609	0.895339523407488	Junction	Hippocampus
chr11:101948143-101956261(+)	ENSG00000110318.13	ENSG00000110318	CEP126	0.0623360921852748	-0.288566356406953	0.789769840457325	0.430172138651592	0.895339523407488	Junction	Hippocampus
chr11:49174978-49175858(-)	ENSG00000086205.16	ENSG00000086205	FOLH1	0.0576579834123895	1.82697131743149	0.789757179955747	0.430179524508968	0.895339523407488	Junction	Hippocampus
chr14:31080585-31092906(+)	ENSG00000100478.14	ENSG00000100478	AP4S1	0.034766093749896	1.32977341999352	0.789740116448732	0.430189479099563	0.895339523407488	Junction	Hippocampus
chr17:3005441-3005954(+)	ENSG00000132359.14	ENSG00000132359	RAP1GAP2	-0.0379411900595736	2.66454951102778	-0.789737350142385	0.430191092933282	0.895339523407488	Junction	Hippocampus
chr3:68988382-68988505(-)	ENSG00000163378.13	ENSG00000163378	EOGT	0.04639850080924	0.596463517204603	0.789731573622811	0.430194462904781	0.895339523407488	Junction	Hippocampus
chr6:152339367-152344080(-)	ENSG00000131018.22	ENSG00000131018	SYNE1	0.023933425904292	3.64846794577989	0.789723371825593	0.430199247788694	0.895339523407488	Junction	Hippocampus
chr8:38843396-38846698(+)	ENSG00000147526.19	ENSG00000147526	TACC1	-0.0200292500046388	3.87070409973218	-0.789712001883548	0.430205881002393	0.895339523407488	Junction	Hippocampus
chr12:123672133-123673617(+)	ENSG00000168778.11	ENSG00000168778	TCTN2	0.0703885873243582	-0.799439492981918	0.789703128783248	0.430211057602339	0.895339523407488	Junction	Hippocampus
chr17:82251528-82252433(-)	ENSG00000141551.14	ENSG00000141551	CSNK1D	0.0238748043431265	3.23078023600495	0.789689532902658	0.430218989560439	0.895339523407488	Junction	Hippocampus
chr16:5073029-5073152(+)	ENSG00000033011.11	ENSG00000033011	ALG1	-0.0492786145565522	0.321705343234981	-0.78968935499981	0.430219093351114	0.895339523407488	Junction	Hippocampus
chr16:2298541-2299402(-)	ENSG00000167972.13	ENSG00000167972	ABCA3	-0.0284318183701384	2.94289005806482	-0.789689319486733	0.430219114069874	0.895339523407488	Junction	Hippocampus
chr17:48913022-48916075(+)	ENSG00000159202.17	ENSG00000159202	UBE2Z	-0.0226765250310266	3.36470622132676	-0.789683059150813	0.430222766435013	0.895339523407488	Junction	Hippocampus
chr20:36219845-36221863(+)	ENSG00000088367.21	ENSG00000088367	EPB41L1	-0.0274849400562106	4.47783736467428	-0.789674874865949	0.430227541285399	0.895339523407488	Junction	Hippocampus
chr16:56336861-56340833(+)	ENSG00000087258.13	ENSG00000087258	GNAO1	-0.0278530558556868	2.7893387412133	-0.789640423511047	0.430247641127968	0.895339523407488	Junction	Hippocampus
chr12:27654815-27655142(+)	ENSG00000110841.13	ENSG00000110841	PPFIBP1	0.0536521176423767	2.33575915229719	0.789606043536341	0.430267699871086	0.895339523407488	Junction	Hippocampus
chr5:138925408-138929245(+)	ENSG00000044115.20	ENSG00000044115	CTNNA1	-0.0211385232454548	3.85126097163173	-0.789598960642338	0.430271832401161	0.895339523407488	Junction	Hippocampus
chr1:32184617-32187953(+)	ENSG00000084652.15	ENSG00000084652	TXLNA	-0.0248216992474706	2.64265379114589	-0.789598535011255	0.430272080737289	0.895339523407488	Junction	Hippocampus
chr3:97954496-97959050(-)	ENSG00000170854.17	ENSG00000170854	MINA	0.03614475763821	1.32988507675611	0.789591351242183	0.430276272148187	0.895339523407488	Junction	Hippocampus
chr10:112156054-112157248(-)	ENSG00000119927.13	ENSG00000119927	GPAM	-0.0463515139908856	1.37840455013069	-0.789588505675155	0.430277932417025	0.895339523407488	Junction	Hippocampus
chr13:75549863-75549975(+)	ENSG00000261553.5	ENSG00000261553	RP11-29G8.3	0.0453163243717657	1.50142267877791	0.789585756532333	0.430279536429936	0.895339523407488	Junction	Hippocampus
chr3:143034976-143035981(+)	ENSG00000163714.17	ENSG00000163714	U2SURP	0.0237207897407887	3.4064132916746	0.78958478584793	0.430280102785597	0.895339523407488	Junction	Hippocampus
chr8:17653499-17654560(-)	ENSG00000129422.14	ENSG00000129422	MTUS1	0.0351619804371753	2.89704526417633	0.789584311701412	0.430280379431351	0.895339523407488	Junction	Hippocampus
chr17:65961599-66005689(-)	ENSG00000154240.16	ENSG00000154240	CEP112	-0.0556677364217983	0.554565120557914	-0.789579632080722	0.430283109810635	0.895339523407488	Junction	Hippocampus
chr19:41422771-41422997(+)	ENSG00000255730.5	ENSG00000255730	CTC-435M10.3	0.0335222399149943	1.5520545000885	0.789568572579544	0.430289562645754	0.895339523407488	Junction	Hippocampus
chr16:854707-868943(-)	ENSG00000103227.18	ENSG00000103227	LMF1	-0.0538004434807845	0.262039664105912	-0.789565150973862	0.430291559045348	0.895339523407488	Junction	Hippocampus
chr3:48412305-48412441(-)	ENSG00000164050.12	ENSG00000164050	PLXNB1	-0.028819485552117	2.70262549633459	-0.789556413856488	0.430296656903784	0.895339523407488	Junction	Hippocampus
chr17:69314431-69325698(-)	ENSG00000154265.15	ENSG00000154265	ABCA5	-0.0510648083213798	0.848083801797723	-0.789491705471995	0.430334413493741	0.895382866817233	Junction	Hippocampus
chr16:3485062-3485466(+)	ENSG00000122390.17	ENSG00000122390	NAA60	-0.0429186529529247	0.586490932559609	-0.789478790448523	0.43034194949092	0.895382866817233	Junction	Hippocampus
chr11:130879712-130880621(-)	ENSG00000120451.10	ENSG00000120451	SNX19	0.0232952579320235	3.0186411382879	0.789467416371014	0.430348586400166	0.895382866817233	Junction	Hippocampus
chr12:84867194-84870477(-)	ENSG00000072041.16	ENSG00000072041	SLC6A15	0.0320457066351321	2.46356021897498	0.789461207735677	0.430352209237756	0.895382866817233	Junction	Hippocampus
chr1:205043395-205053099(+)	ENSG00000184144.10	ENSG00000184144	CNTN2	0.0490528096636662	2.39181790042697	0.789449382064609	0.430359109754319	0.895382866817233	Junction	Hippocampus
chr19:15257174-15263419(-)	ENSG00000141867.17	ENSG00000141867	BRD4	-0.0319462562468007	1.53489515716332	-0.789438086206121	0.430365701174819	0.895382866817233	Junction	Hippocampus
chrX:149600480-149603986(-)	ENSG00000269556.7	ENSG00000269556	TMEM185A	0.0481313330620137	0.320156719378307	0.789433797833494	0.430368203564641	0.895382866817233	Junction	Hippocampus
chr20:38907936-38908027(+)	ENSG00000101445.9	ENSG00000101445	PPP1R16B	-0.0311971659530391	3.01643140907289	-0.789389170152098	0.430394245614582	0.895382866817233	Junction	Hippocampus
chr4:158215314-158217320(+)	ENSG00000164124.10	ENSG00000164124	TMEM144	0.0501704947750395	4.20237366023102	0.78938642465941	0.430395847750156	0.895382866817233	Junction	Hippocampus
chr19:5923304-5923811(-)	ENSG00000031823.14	ENSG00000031823	RANBP3	-0.0299935431412562	2.1191323942593	-0.789373926938393	0.430403140854275	0.895382866817233	Junction	Hippocampus
chr16:89698306-89700929(-)	ENSG00000158792.15	ENSG00000158792	SPATA2L	-0.0725890454986729	-0.6787645857144	-0.789372225822855	0.430404133553849	0.895382866817233	Junction	Hippocampus
chr5:37205455-37206196(-)	ENSG00000197603.13	ENSG00000197603	C5orf42	0.0268678848368538	2.28332347178538	0.789368963941647	0.430406037054443	0.895382866817233	Junction	Hippocampus
chr11:14844027-14859042(+)	ENSG00000152270.8	ENSG00000152270	PDE3B	-0.0581298850945096	-0.047898947961157	-0.789366589792013	0.430407422514247	0.895382866817233	Junction	Hippocampus
chr8:144240154-144240569(+)	ENSG00000179832.17	ENSG00000179832	MROH1	0.0388493428376448	1.92176722343325	0.789355915408289	0.43041365169442	0.895382866817233	Junction	Hippocampus
chr1:11212475-11212795(-)	ENSG00000198793.12	ENSG00000198793	MTOR	-0.0238371204518435	2.7389815806645	-0.789341137996766	0.430422275338359	0.895382866817233	Junction	Hippocampus
chr4:143543973-143544736(+)	ENSG00000153147.5	ENSG00000153147	SMARCA5	-0.0202459751209447	3.88875129344573	-0.789337535770915	0.4304243775021	0.895382866817233	Junction	Hippocampus
chr10:94474784-94493364(+)	ENSG00000108239.8	ENSG00000108239	TBC1D12	0.0326168659378254	2.9385089247057	0.789337357343644	0.430424481627693	0.895382866817233	Junction	Hippocampus
chr8:93815448-93816371(+)	ENSG00000164953.15	ENSG00000164953	TMEM67	0.0455907610969446	0.407763875723062	0.78931348282962	0.430438414315893	0.895398757313211	Junction	Hippocampus
chr7:100359080-100359336(+)	ENSG00000272752.6	ENSG00000272752	STAG3L5P-PVRIG2P-PILRB	0.0344085648364722	2.98168318169282	0.789267604948503	0.430465188466207	0.895441079639847	Junction	Hippocampus
chr12:100901841-100922225(+)	ENSG00000151572.16	ENSG00000151572	ANO4	-0.0449239053909415	0.922879708161818	-0.789247337809668	0.430477016597491	0.895441079639847	Junction	Hippocampus
chr16:29463472-29463566(+)	ENSG00000260280.5	ENSG00000260280	SLX1B-SULT1A4	0.0690920015415114	-0.264625247515623	0.789241862061595	0.430480212338452	0.895441079639847	Junction	Hippocampus
chr1:155260660-155261656(-)	ENSG00000116521.10	ENSG00000116521	SCAMP3	-0.0394724905889633	1.02728741187834	-0.789235481224738	0.43048393632227	0.895441079639847	Junction	Hippocampus
chr1:246899513-246900064(-)	ENSG00000153207.14	ENSG00000153207	AHCTF1	0.0343591917750076	2.13552223489627	0.789196037886615	0.430506956658794	0.895456832324382	Junction	Hippocampus
chrX:103585625-103586218(+)	ENSG00000133142.17	ENSG00000133142	TCEAL4	0.0320275717299384	3.65620018761156	0.789188851951143	0.430511150667405	0.895456832324382	Junction	Hippocampus
chr6:146304847-146352249(+)	ENSG00000152822.13	ENSG00000152822	GRM1	-0.0500651883042302	1.71033513417888	-0.789180705395697	0.430515905362288	0.895456832324382	Junction	Hippocampus
chr11:62632746-62633004(-)	ENSG00000089597.16	ENSG00000089597	GANAB	-0.0271566786467759	2.96711829616293	-0.789179366872807	0.430516686587166	0.895456832324382	Junction	Hippocampus
chr19:32411373-32432715(+)	ENSG00000178904.18	ENSG00000178904	DPY19L3	-0.0322506730587389	2.09566625776189	-0.789150781909109	0.430533370312842	0.895458532441657	Junction	Hippocampus
chr19:48469527-48470352(+)	ENSG00000105443.13	ENSG00000105443	CYTH2	-0.0487839715750444	0.565669308532303	-0.789126988777746	0.430547257554166	0.895458532441657	Junction	Hippocampus
chr8:101719649-101745830(-)	ENSG00000104490.17	ENSG00000104490	NCALD	-0.116919707429301	-0.898848906487893	-0.789126586991385	0.430547492065437	0.895458532441657	Junction	Hippocampus
chr19:35937556-35939409(+)	ENSG00000126243.8	ENSG00000126243	LRFN3	-0.0521705479845401	0.178394464010697	-0.789121106693277	0.430550690767	0.895458532441657	Junction	Hippocampus
chr19:38586577-38587324(+)	ENSG00000196218.12	ENSG00000196218	RYR1	-0.0503211602931155	0.832009309756095	-0.789116447381802	0.430553410291793	0.895458532441657	Junction	Hippocampus
chr16:46660652-46661717(-)	ENSG00000069329.15	ENSG00000069329	VPS35	0.0242959228302276	3.76944840593846	0.789106134190151	0.430559429882114	0.895458532441657	Junction	Hippocampus
chr2:43527989-43541158(-)	ENSG00000115970.18	ENSG00000115970	THADA	0.0322348091013259	1.46486299757486	0.789102477776354	0.430561564064749	0.895458532441657	Junction	Hippocampus
chr11:373517-373749(+)	ENSG00000182272.11	ENSG00000182272	B4GALNT4	0.0317615868776167	2.10866490239802	0.789063603384588	0.43058425472563	0.895492632203926	Junction	Hippocampus
chr5:176396533-176397606(-)	ENSG00000175416.12	ENSG00000175416	CLTB	0.0296204107997656	3.58778242703532	0.789037568189723	0.430599451643066	0.895499785571675	Junction	Hippocampus
chr4:6575349-6576577(+)	ENSG00000013288.8	ENSG00000013288	MAN2B2	-0.0565457338751143	-0.0137920170982718	-0.789035909327486	0.430600419942643	0.895499785571675	Junction	Hippocampus
chr1:155521619-155562778(-)	ENSG00000116539.11	ENSG00000116539	ASH1L	0.0759223936073628	-0.247589210503609	0.789022788936225	0.430608078531269	0.895499785571675	Junction	Hippocampus
chr1:233161364-233177801(-)	ENSG00000135749.18	ENSG00000135749	PCNX2	-0.0261365477515467	3.19579701404063	-0.789013002711966	0.430613790963338	0.895499785571675	Junction	Hippocampus
chr8:52630529-52634920(-)	ENSG00000023287.12	ENSG00000023287	RB1CC1	0.0248836401423359	3.54124960270402	0.788995752289764	0.430623860517697	0.895499785571675	Junction	Hippocampus
chr1:107704651-107704959(-)	ENSG00000134215.15	ENSG00000134215	VAV3	0.0820064796979768	-0.0712897794387991	0.788993009021047	0.430625461853087	0.895499785571675	Junction	Hippocampus
chr5:138445599-138445682(+)	ENSG00000132563.15	ENSG00000132563	REEP2	0.0258215190186481	4.11636322555267	0.788969782409051	0.430639020122824	0.895502785509681	Junction	Hippocampus
chr10:17234819-17235168(+)	ENSG00000026025.14	ENSG00000026025	VIM	-0.0478551434632691	5.43294341220369	-0.788957343848211	0.430646281093053	0.895502785509681	Junction	Hippocampus
chr3:17166929-17167748(-)	ENSG00000131374.14	ENSG00000131374	TBC1D5	0.0272608267709143	2.8570272569436	0.788950818440783	0.430650090307357	0.895502785509681	Junction	Hippocampus
chr5:175960133-175961050(-)	ENSG00000051596.9	ENSG00000051596	THOC3	-0.0462177206474169	3.25216508719725	-0.788947405030234	0.430652082897623	0.895502785509681	Junction	Hippocampus
chr16:58259935-58262384(+)	ENSG00000103021.9	ENSG00000103021	CCDC113	-0.04662185920089	1.11579976597523	-0.788890817224178	0.430685117008646	0.895536133969797	Junction	Hippocampus
chr11:27640006-27658240(+)	ENSG00000245573.7	ENSG00000245573	BDNF-AS	0.0641036897230549	-0.398949397167414	0.788883942621171	0.43068913027768	0.895536133969797	Junction	Hippocampus
chr14:88665490-88681889(-)	ENSG00000165521.15	ENSG00000165521	EML5	-0.0511741290168746	0.929866044321858	-0.788864121854626	0.43070070140506	0.895536133969797	Junction	Hippocampus
chr6:138307398-138308738(+)	ENSG00000112379.8	ENSG00000112379	ARFGEF3	-0.0297979952286402	3.36047670506996	-0.788861394244871	0.430702293765317	0.895536133969797	Junction	Hippocampus
chr3:138712305-138714467(-)	ENSG00000051382.8	ENSG00000051382	PIK3CB	-0.0304350058346135	2.89591269172945	-0.788858492564362	0.430703987750676	0.895536133969797	Junction	Hippocampus
chr7:92113844-92117043(-)	ENSG00000001630.15	ENSG00000001630	CYP51A1	0.0256476226548955	3.74569153035891	0.788848335259203	0.430709917560969	0.895536133969797	Junction	Hippocampus
chr12:120144836-120144922(-)	ENSG00000089154.10	ENSG00000089154	GCN1	0.0398222925167556	0.962492966577371	0.78884445259064	0.430712184266091	0.895536133969797	Junction	Hippocampus
chr14:103669599-103670181(+)	ENSG00000256500.5	ENSG00000256500	RP11-73M18.2	0.0229235411172093	5.47642805811049	0.788789512567465	0.430744259042028	0.895556785249634	Junction	Hippocampus
chrX:10567604-10620289(-)	ENSG00000101871.14	ENSG00000101871	MID1	-0.077024266501084	-0.60591337587011	-0.788789300325332	0.430744382954737	0.895556785249634	Junction	Hippocampus
chr19:48919287-48921153(+)	ENSG00000104805.15	ENSG00000104805	NUCB1	-0.0268488291194564	3.24580179721122	-0.788784993617474	0.430746897331978	0.895556785249634	Junction	Hippocampus
chr20:35927880-35931248(+)	ENSG00000025293.16	ENSG00000025293	PHF20	-0.0287389283186915	2.09140668721953	-0.788784309817977	0.430747296554154	0.895556785249634	Junction	Hippocampus
chr2:15427795-15461200(-)	ENSG00000151779.12	ENSG00000151779	NBAS	0.0257318542820108	2.74819786439603	0.78877060756934	0.430755296373697	0.895560329669199	Junction	Hippocampus
chr9:92826579-92836776(+)	ENSG00000187984.12	ENSG00000187984	ANKRD19P	0.0521763531934581	0.808507974051902	0.788731802800172	0.430777952332874	0.89558389685213	Junction	Hippocampus
chr20:35847435-35858301(+)	ENSG00000025293.16	ENSG00000025293	PHF20	-0.0277537263109306	1.92834895320081	-0.788729042725725	0.43077956381418	0.89558389685213	Junction	Hippocampus
chr17:32760628-32764877(-)	ENSG00000176658.16	ENSG00000176658	MYO1D	0.0433847977121488	1.70479560350405	0.788718845585996	0.430785517488406	0.89558389685213	Junction	Hippocampus
chr21:32501496-32503925(+)	ENSG00000166979.12	ENSG00000166979	EVA1C	-0.0687680356791324	-0.626452501436877	-0.788684580450141	0.430805523788441	0.895603447855916	Junction	Hippocampus
chr11:57808541-57809273(+)	ENSG00000198561.13	ENSG00000198561	CTNND1	0.0302034411416249	2.50911172512138	0.788679853739285	0.430808283603885	0.895603447855916	Junction	Hippocampus
chr12:70563108-70566434(-)	ENSG00000127329.15	ENSG00000127329	PTPRB	0.0539171210305092	0.490302132911313	0.788670392745501	0.430813807686864	0.895603447855916	Junction	Hippocampus
chr19:14152913-14155358(-)	ENSG00000072071.16	ENSG00000072071	ADGRL1	-0.0256504046143784	3.26169122729834	-0.78864221103807	0.430830262660534	0.89561768653002	Junction	Hippocampus
chr1:154328173-154330395(+)	ENSG00000143515.16	ENSG00000143515	ATP8B2	0.0574168885220251	-0.244473960192849	0.788624598923291	0.430840546356946	0.89561768653002	Junction	Hippocampus
chr4:36147747-36148404(-)	ENSG00000047365.11	ENSG00000047365	ARAP2	0.0246957341520551	3.4261770685563	0.788609968033466	0.430849089427779	0.89561768653002	Junction	Hippocampus
chr3:38011446-38011543(-)	ENSG00000187091.13	ENSG00000187091	PLCD1	-0.0495319940777833	0.643960635518222	-0.788596149131495	0.430857158464284	0.89561768653002	Junction	Hippocampus
chr22:17689143-17702242(+)	ENSG00000099968.17	ENSG00000099968	BCL2L13	0.0577048799466329	-0.328168351485549	0.788583613237661	0.430864478411803	0.89561768653002	Junction	Hippocampus
chr7:152265210-152273704(-)	ENSG00000055609.17	ENSG00000055609	KMT2C	-0.0223289939600326	3.05400919248518	-0.788579809606591	0.430866699438859	0.89561768653002	Junction	Hippocampus
chr3:146121249-146124137(-)	ENSG00000152952.11	ENSG00000152952	PLOD2	0.0437200869503074	1.82550754752244	0.788547164208383	0.430885762106721	0.89561768653002	Junction	Hippocampus
chr2:44754119-44766429(+)	ENSG00000143919.14	ENSG00000143919	CAMKMT	-0.0582985710678184	-0.0667257485061833	-0.788544163876679	0.430887514118783	0.89561768653002	Junction	Hippocampus
chr5:60945383-61073124(+)	ENSG00000164182.10	ENSG00000164182	NDUFAF2	-0.0376078138995627	2.27529563452507	-0.78852994813069	0.430895815310158	0.89561768653002	Junction	Hippocampus
chr1:45060248-45087880(-)	ENSG00000162415.6	ENSG00000162415	ZSWIM5	-0.050237353483071	0.449769078016305	-0.788525743808929	0.430898270414048	0.89561768653002	Junction	Hippocampus
chr16:84181864-84181941(-)	ENSG00000103168.16	ENSG00000103168	TAF1C	0.0631290972274397	0.0491346795463721	0.788504684778429	0.430910567908421	0.89561768653002	Junction	Hippocampus
chr6:152319016-152321237(-)	ENSG00000131018.22	ENSG00000131018	SYNE1	0.0270306781204525	3.91363467136681	0.788492510111666	0.430917677440823	0.89561768653002	Junction	Hippocampus
chr5:111735508-111755769(-)	ENSG00000134986.13	ENSG00000134986	NREP	0.0410591282585651	2.68094122218056	0.788483423015301	0.430922983996594	0.89561768653002	Junction	Hippocampus
chr20:499935-505117(-)	ENSG00000101266.17	ENSG00000101266	CSNK2A1	-0.0274498601729613	3.2104741601316	-0.788477753960139	0.430926294551623	0.89561768653002	Junction	Hippocampus
chr17:32494916-32605086(-)	ENSG00000176658.16	ENSG00000176658	MYO1D	0.0628627892509669	0.490019735510653	0.788476652638658	0.430926937691442	0.89561768653002	Junction	Hippocampus
chr19:45778642-45779263(-)	ENSG00000104936.17	ENSG00000104936	DMPK	0.043359208725998	0.994286790600658	0.788465688094609	0.430933340697804	0.89561768653002	Junction	Hippocampus
chr3:98772917-98773919(+)	ENSG00000064225.12	ENSG00000064225	ST3GAL6	0.0435838193749772	1.03816871598848	0.78845683699312	0.430938509549521	0.89561768653002	Junction	Hippocampus
chr1:183517821-183526595(+)	ENSG00000116698.20	ENSG00000116698	SMG7	-0.0335409485823927	2.05476443661232	-0.788435513096283	0.430950962392079	0.89561768653002	Junction	Hippocampus
chr9:19622300-19785936(-)	ENSG00000155886.11	ENSG00000155886	SLC24A2	0.0390358189211136	4.31554863933409	0.788427635069932	0.430955563096778	0.89561768653002	Junction	Hippocampus
chr16:47238009-47258631(-)	ENSG00000129636.12	ENSG00000129636	ITFG1	0.0223660489160792	3.73427347149772	0.788417516143268	0.430961472511394	0.89561768653002	Junction	Hippocampus
chr5:168708101-168710894(-)	ENSG00000184347.14	ENSG00000184347	SLIT3	-0.0378704029110574	1.20448864423212	-0.788414222665199	0.430963395900217	0.89561768653002	Junction	Hippocampus
chr11:108227697-108227775(+)	ENSG00000149311.17	ENSG00000149311	ATM	-0.025228169858264	2.76110900198295	-0.788411833012344	0.430964791458895	0.89561768653002	Junction	Hippocampus
chr6:7390074-7393098(+)	ENSG00000124784.8	ENSG00000124784	RIOK1	-0.0423796487106239	0.50092431830556	-0.788401551008095	0.430970796185473	0.89561768653002	Junction	Hippocampus
chr21:45998172-45998397(+)	ENSG00000142156.14	ENSG00000142156	COL6A1	-0.0424447971422195	1.4576402005732	-0.788399922948351	0.430971746982548	0.89561768653002	Junction	Hippocampus
chrX:53631035-53631413(-)	ENSG00000086758.15	ENSG00000086758	HUWE1	0.0210855726812291	4.01574591235103	0.788363001188264	0.430993309849404	0.895636817029743	Junction	Hippocampus
chr6:112074851-112075936(-)	ENSG00000074935.13	ENSG00000074935	TUBE1	0.0332365831436365	1.28056640654815	0.788362600782953	0.430993543695612	0.895636817029743	Junction	Hippocampus
chr14:53061202-53062942(-)	ENSG00000100523.14	ENSG00000100523	DDHD1	-0.0278125961985877	2.6436211238817	-0.788346195893584	0.431003124603988	0.895643644144643	Junction	Hippocampus
chr3:27424153-27433915(-)	ENSG00000033867.16	ENSG00000033867	SLC4A7	-0.0454250485689843	1.56743677866042	-0.788334298267794	0.431010073223575	0.895644697856229	Junction	Hippocampus
chr10:31373174-31387123(+)	ENSG00000148516.21	ENSG00000148516	ZEB1	-0.0651190876527907	-0.269055617964689	-0.788317609653145	0.431019820054134	0.895644697856229	Junction	Hippocampus
chr5:135852822-135871460(+)	ENSG00000145832.12	ENSG00000145832	SLC25A48	-0.0699653139586947	-0.507506571034796	-0.788309777255006	0.431024394537861	0.895644697856229	Junction	Hippocampus
chr1:25826827-25829617(+)	ENSG00000117640.17	ENSG00000117640	MTFR1L	-0.0552049682821826	-0.0006273580229658	-0.788302210148965	0.431028814105554	0.895644697856229	Junction	Hippocampus
chr19:2210856-2211098(+)	ENSG00000104885.17	ENSG00000104885	DOT1L	0.0646423368413406	-0.662931313441063	0.78827550381313	0.431044412149843	0.895659772355414	Junction	Hippocampus
chr22:30384496-30385903(-)	ENSG00000099999.14	ENSG00000099999	RNF215	-0.0435584535817103	0.796409183566123	-0.788228065792457	0.431072119507294	0.895659772355414	Junction	Hippocampus
chr21:8219260-8402291(-)				-0.224671002974322	-1.09805914419274	-0.78822282331936	0.431075181567914	0.895659772355414	Junction	Hippocampus
chr3:127015321-127016516(+)	ENSG00000114554.11	ENSG00000114554	PLXNA1	-0.0325143710940735	1.55439630679559	-0.788219002033158	0.431077413539661	0.895659772355414	Junction	Hippocampus
chr16:70872180-70874304(-)	ENSG00000157423.17	ENSG00000157423	HYDIN	0.0984237149494955	-0.352271225153179	0.788215454871197	0.431079485404441	0.895659772355414	Junction	Hippocampus
chr1:75213990-75214604(-)	ENSG00000137968.16	ENSG00000137968	SLC44A5	-0.0686827764604677	-0.199433185719489	-0.788211390856506	0.431081859165289	0.895659772355414	Junction	Hippocampus
chr12:88045780-88046806(+)	ENSG00000133641.17	ENSG00000133641	C12orf29	-0.0244348526712546	2.64994107607427	-0.788207503235994	0.431084129902729	0.895659772355414	Junction	Hippocampus
chr1:1655485-1657255(-)	ENSG00000248333.8	ENSG00000248333	CDK11B	-0.0838357932421233	-0.693054632559427	-0.78818266906978	0.431098635564948	0.895659772355414	Junction	Hippocampus
chr1:85868627-85868781(-)	ENSG00000171502.14	ENSG00000171502	COL24A1	0.089532826529743	1.73750108547841	0.788178545224125	0.431101044334985	0.895659772355414	Junction	Hippocampus
chr3:51988827-51988910(+)	ENSG00000114786.16	ENSG00000114786	ABHD14A-ACY1	-0.0622922883384148	-0.343200096881257	-0.788173368036718	0.431104068381156	0.895659772355414	Junction	Hippocampus
chr3:390817-390954(+)	ENSG00000134121.9	ENSG00000134121	CHL1	0.0272190712412193	4.73680957720268	0.788171222591383	0.431105321560534	0.895659772355414	Junction	Hippocampus
chr19:35131861-35131970(-)	ENSG00000153902.13	ENSG00000153902	LGI4	-0.0332761499332189	2.61748618833448	-0.78815716390797	0.431113533452239	0.895663753327142	Junction	Hippocampus
chr6:107883147-107893481(-)	ENSG00000025796.13	ENSG00000025796	SEC63	-0.029741508895247	3.33851430622728	-0.788078859962894	0.431159273649029	0.895745700307823	Junction	Hippocampus
chr22:46673815-46674656(+)	ENSG00000075240.16	ENSG00000075240	GRAMD4	0.0357063605837198	1.39426674178739	0.788064832901994	0.431167467666496	0.895749642774779	Junction	Hippocampus
chr9:119214156-119238654(-)	ENSG00000078725.12	ENSG00000078725	BRINP1	-0.0314027043605688	2.85545972373141	-0.788029005351343	0.431188397022326	0.895775368379002	Junction	Hippocampus
chr9:62432980-62434066(+)	ENSG00000227449.8	ENSG00000227449	RP11-111F5.5	0.119666994741798	-0.0137656141670818	0.788017690162317	0.431195007131491	0.895775368379002	Junction	Hippocampus
chr3:196247519-196248206(-)	ENSG00000161217.11	ENSG00000161217	PCYT1A	0.0286448962028929	1.83760257509354	0.788006854085497	0.431201337408108	0.895775368379002	Junction	Hippocampus
chr17:42114395-42114489(-)	ENSG00000108773.10	ENSG00000108773	KAT2A	0.0271177432342404	2.82984406779564	0.788000521654417	0.431205036746207	0.895775368379002	Junction	Hippocampus
chr16:28979307-28979404(+)	ENSG00000169682.17	ENSG00000169682	SPNS1	0.0494833470409828	0.311903614520975	0.787986895125245	0.431212997280592	0.895778825099636	Junction	Hippocampus
chr3:142457756-142458957(-)	ENSG00000175054.14	ENSG00000175054	ATR	0.0431304243397138	0.562012875976596	0.787959777631254	0.431228839408073	0.895787929304132	Junction	Hippocampus
chr9:105385503-105438280(+)	ENSG00000070214.15	ENSG00000070214	SLC44A1	0.0447943616210968	3.54883140968497	0.787946642705886	0.431236512995669	0.895787929304132	Junction	Hippocampus
chr7:111783953-111788661(-)	ENSG00000128512.19	ENSG00000128512	DOCK4	-0.0434874755388225	1.44501279719645	-0.787938389268701	0.431241334797519	0.895787929304132	Junction	Hippocampus
chr18:36807935-36818893(-)	ENSG00000134779.14	ENSG00000134779	TPGS2	0.0333706716670226	3.32109588221504	0.787936281234619	0.431242566352802	0.895787929304132	Junction	Hippocampus
chr11:16794715-16794909(-)	ENSG00000166689.15	ENSG00000166689	PLEKHA7	0.0703288546232616	-0.872139668363911	0.787922587771428	0.431250566395201	0.895791467654854	Junction	Hippocampus
chr14:102015333-102015855(+)	ENSG00000197102.10	ENSG00000197102	DYNC1H1	0.0294055355489771	4.77526374717765	0.787891286429659	0.431268853697781	0.895810781535524	Junction	Hippocampus
chrX:18929307-18931640(-)	ENSG00000044446.11	ENSG00000044446	PHKA2	-0.05117326965747	0.331757913048956	-0.787885117231137	0.43127245800548	0.895810781535524	Junction	Hippocampus
chrX:40591366-40597248(+)	ENSG00000182220.14	ENSG00000182220	ATP6AP2	-0.0268477129797791	4.29137158689426	-0.787864834796321	0.43128430798863	0.895822316124546	Junction	Hippocampus
chr19:57747092-57750784(+)	ENSG00000152443.12	ENSG00000152443	ZNF776	-0.0538024155736848	-0.0409419762316324	-0.787845972303978	0.431295328542562	0.895832127591253	Junction	Hippocampus
chr13:35182529-35183975(+)	ENSG00000172915.18	ENSG00000172915	NBEA	0.023260056281464	4.23416031488174	0.787816211746045	0.431312716707198	0.895836163025945	Junction	Hippocampus
chr4:39216014-39216095(+)	ENSG00000157796.17	ENSG00000157796	WDR19	0.0305972302686767	1.75673095447966	0.787794543879666	0.43132537682161	0.895836163025945	Junction	Hippocampus
chr10:133206779-133206855(+)	ENSG00000171798.17	ENSG00000171798	KNDC1	-0.0351054750780314	2.32961543887585	-0.787794332506452	0.431325500323949	0.895836163025945	Junction	Hippocampus
chr20:44264560-44278956(+)	ENSG00000124194.16	ENSG00000124194	GDAP1L1	-0.0325899646094718	2.1062623502376	-0.787792614201859	0.431326504305448	0.895836163025945	Junction	Hippocampus
chr20:20531796-20535744(-)	ENSG00000188559.13	ENSG00000188559	RALGAPA2	0.0430545927700327	0.872970428557315	0.787788760184933	0.431328756158937	0.895836163025945	Junction	Hippocampus
chr10:11314259-11321188(+)	ENSG00000048740.18	ENSG00000048740	CELF2	-0.0273499547091786	2.60244711469306	-0.787740124324252	0.431357174067155	0.895873736083783	Junction	Hippocampus
chr2:149000783-149005392(+)	ENSG00000168280.16	ENSG00000168280	KIF5C	0.0198835056511059	4.9162343916703	0.787719965741898	0.431368953035881	0.895873736083783	Junction	Hippocampus
chr6:31690128-31690538(-)	ENSG00000204427.11	ENSG00000204427	ABHD16A	0.0374067528895102	1.77675138856466	0.787697739206726	0.431381940558176	0.895873736083783	Junction	Hippocampus
chr13:110910771-110911653(-)	ENSG00000088448.14	ENSG00000088448	ANKRD10	-0.0778478544503053	-0.536173562944366	-0.787696805724217	0.431382486020414	0.895873736083783	Junction	Hippocampus
chr7:87361853-87369375(+)	ENSG00000005469.11	ENSG00000005469	CROT	0.0537961028211582	-0.15610125138441	0.787694564901592	0.431383795402903	0.895873736083783	Junction	Hippocampus
chr1:179026099-179043714(+)	ENSG00000116199.11	ENSG00000116199	FAM20B	-0.0617196809471635	0.0363535576809071	-0.78768745552051	0.43138794965113	0.895873736083783	Junction	Hippocampus
chr7:98951005-98953166(+)	ENSG00000196367.12	ENSG00000196367	TRRAP	0.0319377771128476	1.32057507468817	0.78767594984022	0.431394672852796	0.895873736083783	Junction	Hippocampus
chr17:28624391-28628264(-)	ENSG00000007202.14	ENSG00000007202	KIAA0100	-0.0234504395113572	3.72919724792361	-0.787664537531233	0.431401341554352	0.895873736083783	Junction	Hippocampus
chr3:49098118-49098191(-)	ENSG00000172053.16	ENSG00000172053	QARS	0.0280139641814561	2.39081797976433	0.787660806338378	0.431403521863366	0.895873736083783	Junction	Hippocampus
chr10:68393204-68394074(-)	ENSG00000204130.12	ENSG00000204130	RUFY2	0.0233123986149075	3.38827371822912	0.787609764865256	0.43143334840712	0.895922597523485	Junction	Hippocampus
chr1:88771567-88771662(+)	ENSG00000065243.19	ENSG00000065243	PKN2	-0.0267794249878879	2.91197429788041	-0.787555865306205	0.431464846402096	0.89597492845311	Junction	Hippocampus
chr1:2484619-2486906(+)	ENSG00000149527.17	ENSG00000149527	PLCH2	0.0478400804228038	2.41368466027415	0.787524412351698	0.431483227597661	0.895999423539023	Junction	Hippocampus
chr16:85079004-85081314(+)	ENSG00000135709.12	ENSG00000135709	KIAA0513	0.029202533881552	3.75004311098136	0.787501298703473	0.431496735569584	0.895999423539023	Junction	Hippocampus
chr3:48694241-48695089(-)	ENSG00000068745.14	ENSG00000068745	IP6K2	-0.0885200375493856	-0.542446159583311	-0.787498042153711	0.431498638767191	0.895999423539023	Junction	Hippocampus
chr4:87170239-87170446(-)	ENSG00000145332.13	ENSG00000145332	KLHL8	0.0347669637776935	1.48160466183058	0.787492573735708	0.431501834639082	0.895999423539023	Junction	Hippocampus
chr6:36970474-36970646(-)	ENSG00000137409.19	ENSG00000137409	MTCH1	0.0276176494298446	4.9023020704991	0.787463741664044	0.43151868500661	0.896004234635884	Junction	Hippocampus
chr7:151368888-151374096(+)	ENSG00000013374.15	ENSG00000013374	NUB1	0.0316349815122919	1.72899821046912	0.787457505919989	0.431522329421506	0.896004234635884	Junction	Hippocampus
chr6:34857471-34857723(+)	ENSG00000065060.16	ENSG00000065060	UHRF1BP1	-0.0573306533992988	0.0194002365185317	-0.787456279814768	0.431523046007888	0.896004234635884	Junction	Hippocampus
chr5:87385390-87386825(+)	ENSG00000145715.14	ENSG00000145715	RASA1	-0.0255194203226655	2.62986411753559	-0.787441935755919	0.431531429318015	0.896008274351688	Junction	Hippocampus
chr17:81540951-81541308(-)	ENSG00000185504.16	ENSG00000185504	FAAP100	0.0636247733525029	-0.430469800684703	0.787431398374159	0.431537587896032	0.896008274351688	Junction	Hippocampus
chrX:102827145-102839800(+)	ENSG00000223546.6	ENSG00000223546	LINC00630	0.0556837461151805	0.676312178529743	0.787410559030502	0.431549767611427	0.896020486131433	Junction	Hippocampus
chr13:98863549-98867063(-)	ENSG00000088387.18	ENSG00000088387	DOCK9	0.0762284056229469	-0.532014002801772	0.787369531354591	0.431573747138244	0.896027973188675	Junction	Hippocampus
chr5:113542504-113548540(+)	ENSG00000047188.15	ENSG00000047188	YTHDC2	-0.0299569508950124	1.95547721891955	-0.787366606558077	0.431575456629453	0.896027973188675	Junction	Hippocampus
chr14:75279124-75279876(+)	ENSG00000170345.9	ENSG00000170345	FOS	-0.116069579586216	1.40403341322446	-0.787363388207224	0.431577337702472	0.896027973188675	Junction	Hippocampus
chr3:113915839-113930713(+)	ENSG00000178075.19	ENSG00000178075	GRAMD1C	-0.0591083340586546	0.250270928227478	-0.787356181785821	0.43158154975429	0.896027973188675	Junction	Hippocampus
chr16:21439995-21440621(-)				-0.205263803809092	-2.51906172637502	-0.787350509556373	0.431584865109344	0.896027973188675	Junction	Hippocampus
chr4:155929706-155937361(-)	ENSG00000256043.2	ENSG00000256043	CTSO	-0.0430911350005467	1.59539317815616	-0.787307609184531	0.431609940379726	0.896044856866595	Junction	Hippocampus
chr14:101979975-101980363(+)	ENSG00000197102.10	ENSG00000197102	DYNC1H1	0.0182310524680235	5.41747200531243	0.787307549196389	0.431609975443393	0.896044856866595	Junction	Hippocampus
chr1:36891097-37033993(-)	ENSG00000163873.9	ENSG00000163873	GRIK3	0.104533247473593	-1.02909119161722	0.787286073175719	0.431622528498038	0.896044856866595	Junction	Hippocampus
chr16:18341767-18342656(-)	ENSG00000205746.9	ENSG00000205746	RP11-1212A22.1	-0.0831694036570976	2.22640718440123	-0.787285459155196	0.431622887405322	0.896044856866595	Junction	Hippocampus
chr11:113232355-113232717(+)	ENSG00000149294.16	ENSG00000149294	NCAM1	-0.0234969394516094	4.87280384811545	-0.78728271831673	0.431624489482381	0.896044856866595	Junction	Hippocampus
chr3:149176413-149177839(-)	ENSG00000047457.13	ENSG00000047457	CP	0.0926720738497009	1.16509118492048	0.787257289852277	0.431639353113427	0.896061755694008	Junction	Hippocampus
chr6:32978006-32978125(+)	ENSG00000204256.12	ENSG00000204256	BRD2	0.0240823959126286	3.97538687909528	0.787247241517952	0.431645226721021	0.896061755694008	Junction	Hippocampus
chr2:15558635-15561187(-)	ENSG00000151779.12	ENSG00000151779	NBAS	0.0249024503014229	2.95938281972568	0.787216086806276	0.43166343804999	0.896075895750014	Junction	Hippocampus
chr15:51458796-51463378(-)	ENSG00000104093.13	ENSG00000104093	DMXL2	0.0305436384086078	2.80395700918027	0.787206172618041	0.431669233432306	0.896075895750014	Junction	Hippocampus
chr22:40411908-40416985(-)	ENSG00000196588.14	ENSG00000196588	MKL1	0.0349657342142194	1.48300156207277	0.787197215377416	0.431674469465622	0.896075895750014	Junction	Hippocampus
chrX:40726852-40729318(-)	ENSG00000180182.10	ENSG00000180182	MED14	0.0338224427754596	1.12814891649161	0.787190472422802	0.431678411143075	0.896075895750014	Junction	Hippocampus
chr20:45844421-45848449(-)	ENSG00000101473.16	ENSG00000101473	ACOT8	0.0341931070710485	2.03568856827533	0.787178081218264	0.431685654629432	0.896075895750014	Junction	Hippocampus
chr6:79026165-79042842(-)	ENSG00000146247.13	ENSG00000146247	PHIP	0.0268800096694251	2.67681732083897	0.787140041572295	0.431707891784072	0.896075895750014	Junction	Hippocampus
chr2:202282473-202284344(+)	ENSG00000055044.10	ENSG00000055044	NOP58	-0.0292006561935515	2.36336239474197	-0.787138602472622	0.431708733063714	0.896075895750014	Junction	Hippocampus
chr1:35466696-35470862(-)	ENSG00000142687.17	ENSG00000142687	KIAA0319L	0.0224533909236782	3.11451132076075	0.787138402869583	0.431708849749225	0.896075895750014	Junction	Hippocampus
chr1:151401631-151401816(+)	ENSG00000159377.10	ENSG00000159377	PSMB4	0.0256473518231698	4.78894840087519	0.787127492682922	0.431715227739711	0.896075895750014	Junction	Hippocampus
chr1:54871614-54875092(-)	ENSG00000116133.11	ENSG00000116133	DHCR24	0.0378240362341492	4.00216025635573	0.787106739460147	0.431727360026051	0.896075895750014	Junction	Hippocampus
chr14:72495263-72510153(+)	ENSG00000182732.16	ENSG00000182732	RGS6	-0.0836056368411071	-0.114280423126245	-0.787105591756016	0.431728030977037	0.896075895750014	Junction	Hippocampus
chr6:7289932-7295087(-)	ENSG00000124783.12	ENSG00000124783	SSR1	-0.0351111645379068	1.59835332271346	-0.7871015798404	0.431730376358689	0.896075895750014	Junction	Hippocampus
chr2:70160788-70165091(-)	ENSG00000115998.7	ENSG00000115998	C2orf42	-0.0473211455019058	0.383449427627144	-0.787095517418503	0.431733920488447	0.896075895750014	Junction	Hippocampus
chr12:51377368-51379290(-)	ENSG00000139629.15	ENSG00000139629	GALNT6	-0.0807871513479113	-0.966475628124976	-0.787057689491484	0.431756035313548	0.896100297434416	Junction	Hippocampus
chr20:47757464-47785342(-)	ENSG00000196562.14	ENSG00000196562	SULF2	0.0637275461865039	0.0278429956632794	0.78705385857749	0.431758274965307	0.896100297434416	Junction	Hippocampus
chr12:101083819-101086659(+)	ENSG00000151572.16	ENSG00000151572	ANO4	-0.0489811176299315	0.519992750469576	-0.786963524693364	0.431811088457766	0.896186478484449	Junction	Hippocampus
chr11:17878245-17988596(-)	ENSG00000129158.10	ENSG00000129158	SERGEF	0.044687726191352	1.1255850940976	0.786961285785663	0.431812397477609	0.896186478484449	Junction	Hippocampus
chr17:67151225-67160260(-)	ENSG00000198265.11	ENSG00000198265	HELZ	0.0332888906921256	1.80472726025814	0.786945646404865	0.431821541402546	0.896192381911234	Junction	Hippocampus
chr1:999614-999691(-)	ENSG00000188290.10	ENSG00000188290	HES4	0.0784915351999004	-0.495624137250911	0.786904018534581	0.431845880646666	0.896229820717694	Junction	Hippocampus
chrX:154767383-154768301(+)	ENSG00000130826.16	ENSG00000130826	DKC1	-0.0384511504683074	1.21155910522493	-0.786878853021055	0.431860594963941	0.896242352661425	Junction	Hippocampus
chr7:35831497-35832803(+)	ENSG00000122545.18	ENSG00000122545	SEPT7	0.0667375961148911	0.863572109328169	0.786872142360103	0.431864518747731	0.896242352661425	Junction	Hippocampus
chrX:71368171-71375166(+)	ENSG00000147133.15	ENSG00000147133	TAF1	-0.0295903570434244	1.99674060109097	-0.786848282281649	0.431878470118088	0.896258231606928	Junction	Hippocampus
chr17:44194412-44194516(-)	ENSG00000087152.15	ENSG00000087152	ATXN7L3	-0.0253328004442252	3.47442568683106	-0.786835556601991	0.431885911134195	0.896260599636874	Junction	Hippocampus
chr9:5081862-5089673(+)	ENSG00000096968.13	ENSG00000096968	JAK2	-0.0371687597584334	1.27658042272624	-0.786807854957101	0.431902109221307	0.896276523262424	Junction	Hippocampus
chr12:25227413-25245273(-)	ENSG00000133703.11	ENSG00000133703	KRAS	-0.0313753743609989	2.70946148409432	-0.786800885701633	0.431906184435938	0.896276523262424	Junction	Hippocampus
chr4:127656722-127663380(+)	ENSG00000164066.12	ENSG00000164066	INTU	0.0280351357379646	2.73964095798623	0.786781855920567	0.431917312057331	0.896286541123973	Junction	Hippocampus
chr11:46372678-46372770(+)	ENSG00000149091.15	ENSG00000149091	DGKZ	-0.0329372454930126	3.24782850273477	-0.786757373252028	0.431931628487639	0.896287370579359	Junction	Hippocampus
chr16:21891748-21891901(-)	ENSG00000185710.9	ENSG00000185710	SMG1P4	0.178655391186018	0.90915180060807	0.786754047921107	0.431933573021979	0.896287370579359	Junction	Hippocampus
chr2:219302838-219303734(-)	ENSG00000054356.13	ENSG00000054356	PTPRN	-0.0270059172992487	4.2558032455491	-0.786731740720902	0.431946617604815	0.896287370579359	Junction	Hippocampus
chr5:88730235-88731728(-)	ENSG00000081189.14	ENSG00000081189	MEF2C	0.0833938208829003	2.41363759562235	0.786695168686558	0.431968004331434	0.896287370579359	Junction	Hippocampus
chr8:27241260-27242396(-)	ENSG00000015592.16	ENSG00000015592	STMN4	-0.111259010244953	-0.538224144916162	-0.786686249544403	0.431973220193095	0.896287370579359	Junction	Hippocampus
chr2:26280116-26282844(+)	ENSG00000138029.13	ENSG00000138029	HADHB	-0.0297865095419278	3.63709862132473	-0.786668090227894	0.431983839767379	0.896287370579359	Junction	Hippocampus
chr10:86500744-86517570(-)	ENSG00000062650.17	ENSG00000062650	WAPL	-0.0294901348424485	2.88249881488716	-0.786651358195856	0.431993624799661	0.896287370579359	Junction	Hippocampus
chr10:6428363-6430809(-)	ENSG00000065675.14	ENSG00000065675	PRKCQ	0.0600314074059966	0.0913150538615966	0.786649360001971	0.431994793368776	0.896287370579359	Junction	Hippocampus
chr3:64654459-64654571(-)	ENSG00000163638.13	ENSG00000163638	ADAMTS9	-0.0999277632787927	-0.260158055872594	-0.786645387296222	0.431997116662921	0.896287370579359	Junction	Hippocampus
chr7:77377391-77381304(-)	ENSG00000186088.15	ENSG00000186088	GSAP	-0.0515716891879709	0.713234775061095	-0.786636205708436	0.432002486212285	0.896287370579359	Junction	Hippocampus
chr6:36517841-36521733(-)	ENSG00000112079.8	ENSG00000112079	STK38	0.0441576202720092	0.76115917262671	0.78662120695235	0.43201125782454	0.896287370579359	Junction	Hippocampus
chr3:142804179-142804435(+)	ENSG00000144935.14	ENSG00000144935	TRPC1	0.0309396231193736	2.50373663344597	0.786597703049815	0.43202500364744	0.896287370579359	Junction	Hippocampus
chr4:109527433-109530288(+)	ENSG00000138802.11	ENSG00000138802	SEC24B	0.0307959762231456	1.9409034120939	0.786582733440676	0.432033758479224	0.896287370579359	Junction	Hippocampus
chrX:109682897-109683135(-)	ENSG00000068366.19	ENSG00000068366	ACSL4	-0.0252439954514055	3.33129556806386	-0.786576412369689	0.432037455327722	0.896287370579359	Junction	Hippocampus
chr10:49842059-49843553(-)	ENSG00000227345.8	ENSG00000227345	PARG	-0.0357728607708987	1.03785700807435	-0.786568867675076	0.432041867830803	0.896287370579359	Junction	Hippocampus
chr19:41411010-41414048(+)	ENSG00000255730.5	ENSG00000255730	CTC-435M10.3	-0.0312649947088498	1.81348078084723	-0.786558163358432	0.432048128278964	0.896287370579359	Junction	Hippocampus
chr19:50630172-50632285(-)	ENSG00000213023.10	ENSG00000213023	SYT3	-0.0458103412456222	0.653670685810324	-0.786549845495155	0.432052993039935	0.896287370579359	Junction	Hippocampus
chr8:143329472-143331223(-)	ENSG00000184428.12	ENSG00000184428	TOP1MT	-0.0514765118337037	0.18361636791171	-0.786545821017648	0.43205534679541	0.896287370579359	Junction	Hippocampus
chr12:1953289-1955431(-)	ENSG00000151065.13	ENSG00000151065	DCP1B	0.0390507314951452	0.939219878318823	0.786543224717016	0.432056865271472	0.896287370579359	Junction	Hippocampus
chr15:22538097-22539096(+)	ENSG00000276550.4	ENSG00000276550	HERC2P2	0.0835977448677888	2.27774705570712	0.786542889369632	0.432057061403444	0.896287370579359	Junction	Hippocampus
chr11:108192191-108193956(-)	ENSG00000149308.16	ENSG00000149308	NPAT	0.0321731830429437	1.66310827914241	0.786539078976522	0.432059289961561	0.896287370579359	Junction	Hippocampus
chr15:41729350-41734521(+)	ENSG00000174197.16	ENSG00000174197	MGA	-0.0264501560988059	2.18752175607483	-0.786535643016264	0.432061299533472	0.896287370579359	Junction	Hippocampus
chr9:125342300-125346818(+)	ENSG00000165219.21	ENSG00000165219	GAPVD1	-0.0264121129557712	2.2943981673138	-0.786533394425026	0.432062614658085	0.896287370579359	Junction	Hippocampus
chr1:231542612-231561127(+)	ENSG00000116918.13	ENSG00000116918	TSNAX	0.025403321950623	3.53429889731947	0.786513341972402	0.432074342759249	0.896288767869138	Junction	Hippocampus
chr19:40423547-40425866(-)	ENSG00000197019.4	ENSG00000197019	SERTAD1	-0.0767310086567303	-0.280165627784236	-0.786510699115459	0.432075888503857	0.896288767869138	Junction	Hippocampus
chr19:11106688-11107391(+)	ENSG00000130164.12	ENSG00000130164	LDLR	0.0627022722297121	1.25325733985352	0.786494978455992	0.432085083212763	0.896294772221451	Junction	Hippocampus
chr19:49854889-49854969(+)	ENSG00000104960.15	ENSG00000104960	PTOV1	0.0247153958475386	3.31896369822148	0.786450019829268	0.432111379269921	0.896311340545739	Junction	Hippocampus
chr19:14093793-14097360(-)	ENSG00000072062.13	ENSG00000072062	PRKACA	-0.0314654558559795	3.02416129406482	-0.786439436819876	0.432117569350103	0.896311340545739	Junction	Hippocampus
chr14:93622842-93630800(+)	ENSG00000133958.13	ENSG00000133958	UNC79	-0.0303209400642816	2.43332643211027	-0.786420008937976	0.432128932995634	0.896311340545739	Junction	Hippocampus
chr3:78614801-78617634(-)	ENSG00000169855.19	ENSG00000169855	ROBO1	0.0410207370966833	1.33289855722967	0.786403852627263	0.432138383184827	0.896311340545739	Junction	Hippocampus
chr1:93114784-93114987(+)	ENSG00000143033.17	ENSG00000143033	MTF2	0.0370285550515023	1.16760775460143	0.786402099936306	0.43213940838038	0.896311340545739	Junction	Hippocampus
chr17:16098497-16101249(-)	ENSG00000141027.20	ENSG00000141027	NCOR1	0.0293955530126276	2.33677877643823	0.786401309792359	0.432139870557051	0.896311340545739	Junction	Hippocampus
chr11:33542147-33544766(+)	ENSG00000110427.14	ENSG00000110427	KIAA1549L	0.0384613441553745	1.9163334753813	0.786396606817507	0.432142621460818	0.896311340545739	Junction	Hippocampus
chr1:70250504-70250607(+)	ENSG00000116754.13	ENSG00000116754	SRSF11	-0.0341648641870531	3.77778141861076	-0.786391851320047	0.432145403096908	0.896311340545739	Junction	Hippocampus
chr15:64300724-64355987(-)	ENSG00000169118.17	ENSG00000169118	CSNK1G1	0.0589181072671276	1.03256888002253	0.78638438037152	0.432149773104511	0.896311340545739	Junction	Hippocampus
chr1:234418234-234420701(-)	ENSG00000059588.9	ENSG00000059588	TARBP1	-0.0381106831373329	3.36007698742455	-0.78636831187715	0.432159172191242	0.896317767582509	Junction	Hippocampus
chr14:75959346-75960922(-)	ENSG00000119699.7	ENSG00000119699	TGFB3	0.0470538227568868	1.22972989237581	0.786342245600805	0.432174419621992	0.896336323986394	Junction	Hippocampus
chr14:23571461-23571801(-)	ENSG00000092051.16	ENSG00000092051	JPH4	0.0308586839216034	3.23902572154723	0.786324423342456	0.432184844906388	0.896344878790106	Junction	Hippocampus
chr11:18765884-18791524(-)	ENSG00000110786.17	ENSG00000110786	PTPN5	0.092330918701495	-0.905200248839517	0.786311352609305	0.432192490837926	0.896347669092331	Junction	Hippocampus
chr7:158687443-158689818(-)	ENSG00000146918.19	ENSG00000146918	NCAPG2	0.0691077230157116	-0.528520804188728	0.786293174111857	0.432203124767541	0.896356656195667	Junction	Hippocampus
chr8:122781947-122863476(+)	ENSG00000178764.7	ENSG00000178764	ZHX2	0.048269609092651	0.671043529151197	0.786267862485887	0.43221793163795	0.896374297275036	Junction	Hippocampus
chr4:2941730-2942191(-)	ENSG00000087269.15	ENSG00000087269	NOP14	-0.0681801488364534	-0.618409268336573	-0.786235943364729	0.432236604201141	0.896388668230653	Junction	Hippocampus
chr12:15121120-15217428(-)	ENSG00000134533.6	ENSG00000134533	RERG	-0.0665750196228099	0.451750035078499	-0.786234139598476	0.43223765941147	0.896388668230653	Junction	Hippocampus
chr14:31318293-31321498(-)	ENSG00000129493.14	ENSG00000129493	HEATR5A	0.0352662708842564	1.36729751128149	0.786223705199481	0.432243763605181	0.896388668230653	Junction	Hippocampus
chr9:32433833-32434558(+)	ENSG00000122729.18	ENSG00000122729	ACO1	-0.0309668542889546	1.8258197548222	-0.786212658167398	0.432250226248007	0.896389003777918	Junction	Hippocampus
chr18:70127742-70128357(-)	ENSG00000176225.12	ENSG00000176225	RTTN	-0.0696535474853923	-0.464901941380084	-0.786201342194754	0.43225684628246	0.896389665705206	Junction	Hippocampus
chrM:1960-2227(+)				0.386316417548954	1.04771342267362	0.786118844298891	0.432305110721725	0.896404752137119	Junction	Hippocampus
chr2:205124467-205125608(+)	ENSG00000116117.17	ENSG00000116117	PARD3B	0.0459500947820474	0.710651596341553	0.786102396784341	0.432314733524408	0.896404752137119	Junction	Hippocampus
chr5:65809702-65810036(+)	ENSG00000123213.22	ENSG00000123213	NLN	-0.0356128881472184	1.20246646313879	-0.786101633010914	0.432315180381636	0.896404752137119	Junction	Hippocampus
chr19:36712513-36712780(+)	ENSG00000189042.13	ENSG00000189042	ZNF567	-0.0437771732249968	0.236518394767118	-0.786100530061596	0.432315825679337	0.896404752137119	Junction	Hippocampus
chr3:126007226-126008731(-)	ENSG00000114544.16	ENSG00000114544	SLC41A3	0.0263547141481093	2.64187433936675	0.786098992343243	0.432316725346377	0.896404752137119	Junction	Hippocampus
chr3:8959002-8963334(-)	ENSG00000070950.9	ENSG00000070950	RAD18	0.0619993296013399	-0.72642900739044	0.786074467665704	0.432331074053524	0.896404752137119	Junction	Hippocampus
chr15:40289359-40290024(-)	ENSG00000137841.11	ENSG00000137841	PLCB2	-0.0621479347453487	0.772446335067239	-0.786071635689478	0.43233273098193	0.896404752137119	Junction	Hippocampus
chr4:78842528-78844927(+)	ENSG00000138756.17	ENSG00000138756	BMP2K	-0.0292848938284307	2.6699262246731	-0.786069593325424	0.432333925927523	0.896404752137119	Junction	Hippocampus
chr12:76050654-76053090(-)	ENSG00000187109.13	ENSG00000187109	NAP1L1	0.0158835538748532	5.04165769965658	0.786058724477099	0.432340285101514	0.896404752137119	Junction	Hippocampus
chr2:71134798-71138489(+)	ENSG00000124383.8	ENSG00000124383	MPHOSPH10	-0.0466718318653569	1.01193073473877	-0.786056183541738	0.432341771766414	0.896404752137119	Junction	Hippocampus
chrX:10136726-10138708(+)	ENSG00000047644.18	ENSG00000047644	WWC3	-0.0437950091305215	0.430215355906759	-0.786047392492826	0.4323469153062	0.896404752137119	Junction	Hippocampus
chr2:2284504-2326035(-)	ENSG00000186487.17	ENSG00000186487	MYT1L	0.0437145227155771	1.07080023312974	0.786047207555007	0.432347023511535	0.896404752137119	Junction	Hippocampus
chrX:107645351-107647605(+)	ENSG00000147224.10	ENSG00000147224	PRPS1	0.0319231996504462	2.45488546004269	0.786034116650944	0.432354682913278	0.896404752137119	Junction	Hippocampus
chr19:49862282-49862370(-)	ENSG00000039650.10	ENSG00000039650	PNKP	-0.0473335293680555	0.437092056891499	-0.786030076968537	0.432357046520777	0.896404752137119	Junction	Hippocampus
chr17:28575545-28576800(-)	ENSG00000109107.13	ENSG00000109107	ALDOC	-0.0373526335652332	6.16541075507226	-0.786027361191029	0.432358635519241	0.896404752137119	Junction	Hippocampus
chr7:85068285-85072961(-)	ENSG00000153993.13	ENSG00000153993	SEMA3D	-0.0828627687364349	-0.0911265856381052	-0.785988897995245	0.432381140657832	0.896408719820133	Junction	Hippocampus
chr14:20299449-20300606(-)	ENSG00000136319.11	ENSG00000136319	TTC5	-0.0367415472323631	1.30869325958001	-0.785973184244873	0.43239033510099	0.896408719820133	Junction	Hippocampus
chr12:110634780-110636480(+)	ENSG00000204852.15	ENSG00000204852	TCTN1	0.0515163090655536	0.444794601577161	0.785972831601403	0.432390541441345	0.896408719820133	Junction	Hippocampus
chr2:241723075-241723209(+)	ENSG00000168395.15	ENSG00000168395	ING5	-0.032188158826609	1.39550987660061	-0.785971832799444	0.432391125865212	0.896408719820133	Junction	Hippocampus
chr12:2686270-2688446(+)	ENSG00000151067.21	ENSG00000151067	CACNA1C	0.0514146938124742	0.334405718115284	0.785970246369332	0.432392054125871	0.896408719820133	Junction	Hippocampus
chrX:152189942-152197632(-)	ENSG00000011677.12	ENSG00000011677	GABRA3	-0.0448097367592164	2.52503733959671	-0.78594443950174	0.432407154544024	0.896426962013372	Junction	Hippocampus
chr19:48835844-48836323(-)	ENSG00000087076.8	ENSG00000087076	HSD17B14	0.055387396952552	0.454849259761868	0.785919283370793	0.432421874490592	0.896444414927563	Junction	Hippocampus
chr22:46232240-46235132(+)	ENSG00000186951.16	ENSG00000186951	PPARA	0.0408156457468244	0.673408157907868	0.785836534742571	0.432470296367969	0.896503661462153	Junction	Hippocampus
chr3:63983022-63988058(+)	ENSG00000163635.17	ENSG00000163635	ATXN7	0.039577306433795	1.04560251790409	0.785815427066653	0.432482648416213	0.896503661462153	Junction	Hippocampus
chr4:184418709-184419468(-)	ENSG00000168310.10	ENSG00000168310	IRF2	0.0304236583516684	1.58908025008072	0.785802674286178	0.432490111343832	0.896503661462153	Junction	Hippocampus
chr14:91199906-91204705(+)	ENSG00000133943.20	ENSG00000133943	C14orf159	0.0270717043059424	2.86695257724702	0.785788767628581	0.432498249605719	0.896503661462153	Junction	Hippocampus
chr11:108189331-108190459(-)	ENSG00000149308.16	ENSG00000149308	NPAT	-0.032355101244091	1.53204261625355	-0.785779326896717	0.432503774431026	0.896503661462153	Junction	Hippocampus
chr9:128826630-128827031(-)	ENSG00000198917.12	ENSG00000198917	C9orf114	-0.0494625465752811	0.617104455234032	-0.785778745997104	0.432504114381527	0.896503661462153	Junction	Hippocampus
chr9:70846592-70862907(-)	ENSG00000083067.22	ENSG00000083067	TRPM3	0.0662305180514398	2.97677609554269	0.785767239148401	0.432510848380823	0.896503661462153	Junction	Hippocampus
chr8:30760930-30763272(+)	ENSG00000104691.14	ENSG00000104691	UBXN8	-0.0422102764903795	0.736988199977309	-0.785752515291546	0.432519465115703	0.896503661462153	Junction	Hippocampus
chr2:33021207-33110581(+)	ENSG00000049323.15	ENSG00000049323	LTBP1	0.0786571930344045	-0.651912907377909	0.785736188780065	0.432529019877086	0.896503661462153	Junction	Hippocampus
chr7:98229167-98230960(-)	ENSG00000205356.9	ENSG00000205356	TECPR1	-0.0431060049057103	0.626384836965064	-0.785713046440279	0.432542563674672	0.896503661462153	Junction	Hippocampus
chr15:65480400-65481514(-)	ENSG00000074603.18	ENSG00000074603	DPP8	0.0246462097209895	2.83802704765398	0.785703126982319	0.432548369002865	0.896503661462153	Junction	Hippocampus
chrX:154012679-154013042(-)	ENSG00000184216.12	ENSG00000184216	IRAK1	-0.048143190338183	0.58414041326587	-0.785679945301111	0.432561936177587	0.896503661462153	Junction	Hippocampus
chr19:17172478-17172758(+)	ENSG00000099331.13	ENSG00000099331	MYO9B	0.0360605569282129	1.63202086898384	0.785670339554822	0.432567558052783	0.896503661462153	Junction	Hippocampus
chr15:61962539-61962748(-)	ENSG00000129003.15	ENSG00000129003	VPS13C	-0.0216150277809178	3.40415787928818	-0.78566040325225	0.432573373434595	0.896503661462153	Junction	Hippocampus
chr10:3159043-3159847(-)	ENSG00000107959.15	ENSG00000107959	PITRM1	0.0221526349378087	3.55695139267109	0.785659518577747	0.432573891206861	0.896503661462153	Junction	Hippocampus
chr4:25155152-25156036(-)	ENSG00000109618.11	ENSG00000109618	SEPSECS	-0.0384682549844048	0.786680341735358	-0.785652364317354	0.432578078384539	0.896503661462153	Junction	Hippocampus
chr14:21018664-21018762(-)	ENSG00000165795.22	ENSG00000165795	NDRG2	-0.0519818147135121	0.492518530129064	-0.785645782313596	0.432581930658088	0.896503661462153	Junction	Hippocampus
chr4:78646264-78649600(+)	ENSG00000251442.5	ENSG00000251442	LINC01094	-0.07020127207224	1.95842968175732	-0.785642308500032	0.432583963797769	0.896503661462153	Junction	Hippocampus
chr3:185626394-185629781(+)	ENSG00000163904.12	ENSG00000163904	SENP2	-0.0252366629555727	2.56134298983073	-0.785631465231332	0.432590310138349	0.896503661462153	Junction	Hippocampus
chr22:20996967-20997231(+)	ENSG00000099949.18	ENSG00000099949	LZTR1	0.0308643835746129	1.60891211020283	0.785617746652568	0.432598339415903	0.896503661462153	Junction	Hippocampus
chr9:136517938-136518136(-)	ENSG00000148400.9	ENSG00000148400	NOTCH1	0.0512936919574964	0.303552152906563	0.785596974872393	0.432610496990907	0.896503661462153	Junction	Hippocampus
chr12:6528092-6528172(+)	ENSG00000010292.12	ENSG00000010292	NCAPD2	0.0468624049299456	0.244633751652273	0.785585223160988	0.432617375271861	0.896503661462153	Junction	Hippocampus
chr17:59070948-59075646(-)	ENSG00000108395.13	ENSG00000108395	TRIM37	0.0284432743622217	3.51561498372921	0.78557905195871	0.432620987304252	0.896503661462153	Junction	Hippocampus
chr15:34146851-34147199(-)	ENSG00000134152.10	ENSG00000134152	KATNBL1	0.0432667571348822	0.436636524634661	0.785577239880838	0.432622047924892	0.896503661462153	Junction	Hippocampus
chr12:81139266-81143106(+)	ENSG00000111058.7	ENSG00000111058	ACSS3	0.0390011430332158	0.916007838008515	0.785564479959778	0.432629516430191	0.896503661462153	Junction	Hippocampus
chr5:36171734-36176964(+)	ENSG00000145604.15	ENSG00000145604	SKP2	-0.0414927334709852	0.392151659155337	-0.785550507717032	0.432637694605067	0.896503661462153	Junction	Hippocampus
chr15:42351433-42352029(+)	ENSG00000214013.9	ENSG00000214013	GANC	0.0449803742059612	0.608455204480376	0.785547978833987	0.432639174809952	0.896503661462153	Junction	Hippocampus
chr16:50034157-50035416(+)	ENSG00000205423.11	ENSG00000205423	CNEP1R1	-0.0359042629890007	1.00315493877962	-0.785532097230383	0.432648470691565	0.896503661462153	Junction	Hippocampus
chr4:7793827-7800441(-)	ENSG00000196526.10	ENSG00000196526	AFAP1	-0.0497139673102976	0.890651990238443	-0.78552618163064	0.432651933262949	0.896503661462153	Junction	Hippocampus
chr1:3784112-3785086(-)	ENSG00000130764.9	ENSG00000130764	LRRC47	-0.025488986132806	2.50569456704381	-0.785519399153601	0.432655903262471	0.896503661462153	Junction	Hippocampus
chr16:15884206-15888557(-)	ENSG00000133393.12	ENSG00000133393	FOPNL	0.0367005674539672	1.96927869187077	0.785513361064872	0.432659437565657	0.896503661462153	Junction	Hippocampus
chr3:37058911-37063741(-)	ENSG00000093167.17	ENSG00000093167	LRRFIP2	0.0219394342560975	3.45974648144842	0.785507765436511	0.432662712896392	0.896503661462153	Junction	Hippocampus
chr20:49072454-49072567(+)	ENSG00000124207.16	ENSG00000124207	CSE1L	-0.0236478002198726	2.69864081277902	-0.785497691490903	0.432668609590172	0.896503661462153	Junction	Hippocampus
chr1:32863777-32864663(-)	ENSG00000160097.15	ENSG00000160097	FNDC5	0.0743120500577714	-0.801774234388059	0.785489214312542	0.432673571666744	0.896503661462153	Junction	Hippocampus
chr2:171728851-171729708(+)	ENSG00000077380.15	ENSG00000077380	DYNC1I2	-0.018677909705395	4.2916937305076	-0.785486646358675	0.432675074813017	0.896503661462153	Junction	Hippocampus
chr16:28392143-28399870(-)	ENSG00000205609.12	ENSG00000205609	EIF3CL	-0.0952877133473239	3.76866916004941	-0.785481414905199	0.432678137042447	0.896503661462153	Junction	Hippocampus
chr19:47085415-47086383(-)	ENSG00000130749.9	ENSG00000130749	ZC3H4	0.0419660956987913	1.0506856429392	0.7854574444213	0.432692168317752	0.896503661462153	Junction	Hippocampus
chr17:37181357-37188276(-)	ENSG00000278540.4	ENSG00000278540	ACACA	0.0237146470781183	2.85594529968402	0.785449236743418	0.432696972795015	0.896503661462153	Junction	Hippocampus
chr17:75922047-75923185(-)	ENSG00000188878.18	ENSG00000188878	FBF1	-0.0644385830772005	-0.725292703746755	-0.78542529497054	0.432710987618564	0.896503661462153	Junction	Hippocampus
chr1:154331147-154331443(+)	ENSG00000143515.16	ENSG00000143515	ATP8B2	-0.0444220059320735	1.52471827598022	-0.785420993664451	0.432713505507089	0.896503661462153	Junction	Hippocampus
chr2:171726082-171726193(+)	ENSG00000077380.15	ENSG00000077380	DYNC1I2	-0.0190326416022566	3.8421084678278	-0.785413641346133	0.432717809409753	0.896503661462153	Junction	Hippocampus
chr15:26548135-26560931(-)	ENSG00000166206.14	ENSG00000166206	GABRB3	-0.0282071581387785	3.92776954243543	-0.785402107202638	0.432724561320827	0.896503661462153	Junction	Hippocampus
chr18:10763099-10770147(-)	ENSG00000154864.11	ENSG00000154864	PIEZO2	0.0717010890693647	-0.132115236819436	0.78538232026277	0.432736144435209	0.896503661462153	Junction	Hippocampus
chr1:146984186-146986351(+)	ENSG00000268043.7	ENSG00000268043	NBPF12	0.218261945383497	-1.69365570218006	0.785379220731114	0.432737958892268	0.896503661462153	Junction	Hippocampus
chrX:14581407-14604314(+)	ENSG00000101958.13	ENSG00000101958	GLRA2	-0.0957957589928922	-0.346345073150069	-0.785375614993104	0.432740069686657	0.896503661462153	Junction	Hippocampus
chr3:120416028-120450683(-)	ENSG00000163430.10	ENSG00000163430	FSTL1	0.0534458209523072	0.393807981462702	0.785375171651826	0.432740329218483	0.896503661462153	Junction	Hippocampus
chr11:18338275-18339563(+)	ENSG00000110768.11	ENSG00000110768	GTF2H1	0.0402788907078036	1.45509258263693	0.785341687138458	0.432759931302126	0.896531215440018	Junction	Hippocampus
chr17:2365342-2367270(+)	ENSG00000141258.12	ENSG00000141258	SGSM2	0.0445624897206496	0.609784789617316	0.785318480974016	0.43277351666645	0.896542031010465	Junction	Hippocampus
chr8:47800987-47803305(-)	ENSG00000253729.7	ENSG00000253729	PRKDC	0.0234999964959874	2.78968068660016	0.785299607058242	0.432784566026364	0.896542031010465	Junction	Hippocampus
chr6:43018217-43018342(+)	ENSG00000124702.17	ENSG00000124702	KLHDC3	0.025167824547437	3.62817223781401	0.785275560080972	0.432798644090103	0.896542031010465	Junction	Hippocampus
chr10:73475031-73478498(-)	ENSG00000107758.15	ENSG00000107758	PPP3CB	0.0263831450069222	4.59067966546857	0.785265612530416	0.43280446786248	0.896542031010465	Junction	Hippocampus
chr9:137460738-137461535(-)	ENSG00000130653.15	ENSG00000130653	PNPLA7	-0.0651943791184145	-0.257635435519663	-0.785249916395305	0.432813657224113	0.896542031010465	Junction	Hippocampus
chr1:155057363-155057636(+)	ENSG00000143537.13	ENSG00000143537	ADAM15	-0.039059169917216	1.12188066684379	-0.785245839321734	0.432816044180797	0.896542031010465	Junction	Hippocampus
chr3:23917240-23917849(+)	ENSG00000174748.18	ENSG00000174748	RPL15	0.0300384419363901	3.22987894585266	0.785239051401103	0.432820018242443	0.896542031010465	Junction	Hippocampus
chr1:15410280-15425870(+)	ENSG00000142634.12	ENSG00000142634	EFHD2	0.0603177727924921	2.48206988555826	0.785236945072531	0.432821251419628	0.896542031010465	Junction	Hippocampus
chr11:117223309-117224077(-)	ENSG00000160613.12	ENSG00000160613	PCSK7	-0.0412090912588444	0.744395841441465	-0.785231118571606	0.432824662630256	0.896542031010465	Junction	Hippocampus
chr22:50288038-50288742(-)	ENSG00000196576.14	ENSG00000196576	PLXNB2	-0.0377427716819017	1.33779651901969	-0.785225125827675	0.432828171186594	0.896542031010465	Junction	Hippocampus
chr21:8219267-8402296(-)				-0.348533713963607	-1.9864179882221	-0.785195309447353	0.432845627951583	0.89655265263829	Junction	Hippocampus
chr17:51203926-51206887(-)	ENSG00000011258.15	ENSG00000011258	MBTD1	-0.0471230386537053	0.187694300923857	-0.785190712870636	0.432848319171774	0.89655265263829	Junction	Hippocampus
chr17:80105133-80105748(+)	ENSG00000171298.12	ENSG00000171298	GAA	0.0602415539085151	-0.0513064517617688	0.785180819134128	0.432854111825029	0.89655265263829	Junction	Hippocampus
chr11:68545025-68548066(+)	ENSG00000110075.14	ENSG00000110075	PPP6R3	-0.0240285710125849	2.74197733310298	-0.785173312304953	0.432858507005332	0.89655265263829	Junction	Hippocampus
chr19:55132961-55133886(-)	ENSG00000105048.16	ENSG00000105048	TNNT1	-0.0693692859704379	0.965676718154872	-0.785162183732483	0.43286502273116	0.896553095328788	Junction	Hippocampus
chr4:108742613-108743788(-)	ENSG00000164089.8	ENSG00000164089	ETNPPL	-0.0534105129433715	4.97304697264562	-0.785109914914189	0.432895626636143	0.896570504064194	Junction	Hippocampus
chr5:168219000-168226087(+)	ENSG00000145934.16	ENSG00000145934	TENM2	-0.0357073457659895	1.94701861756869	-0.785099421838667	0.43290177058615	0.896570504064194	Junction	Hippocampus
chr7:74555224-74555437(+)	ENSG00000006704.10	ENSG00000006704	GTF2IRD1	0.0821269452566166	-0.948107716114467	0.785097975699906	0.432902617339413	0.896570504064194	Junction	Hippocampus
chr1:197347480-197356830(+)	ENSG00000134376.14	ENSG00000134376	CRB1	0.0435295148639196	1.17661032463115	0.785096770310287	0.432903323128294	0.896570504064194	Junction	Hippocampus
chr9:110447058-110450058(-)	ENSG00000165124.17	ENSG00000165124	SVEP1	-0.0889108819202076	-0.763828106831154	-0.785081455449897	0.43291229045982	0.896570504064194	Junction	Hippocampus
chr12:56275132-56275995(-)	ENSG00000062485.18	ENSG00000062485	CS	0.0262479388248874	3.50661625712658	0.785004836693105	0.432957154767832	0.896570504064194	Junction	Hippocampus
chr20:46610610-46613459(-)	ENSG00000158296.13	ENSG00000158296	SLC13A3	0.0548738166334338	0.483639935710825	0.785000880063449	0.432959471655746	0.896570504064194	Junction	Hippocampus
chr2:37369785-37372355(+)	ENSG00000115828.15	ENSG00000115828	QPCT	-0.0510294067577822	1.14338234989594	-0.784981202095416	0.432970994611814	0.896570504064194	Junction	Hippocampus
chr22:37621697-37623326(+)	ENSG00000100083.18	ENSG00000100083	GGA1	-0.0329816087801062	1.36261294209122	-0.784977736369335	0.43297302407809	0.896570504064194	Junction	Hippocampus
chr12:6517026-6517364(+)	ENSG00000010292.12	ENSG00000010292	NCAPD2	-0.0538087542129526	-0.106848027300031	-0.784975663869021	0.432974237699291	0.896570504064194	Junction	Hippocampus
chr12:103941548-103941628(+)	ENSG00000166598.13	ENSG00000166598	HSP90B1	-0.0285764622147101	4.75626562739545	-0.784956594059215	0.432985404750781	0.896570504064194	Junction	Hippocampus
chr2:235797887-235799366(+)	ENSG00000157985.18	ENSG00000157985	AGAP1	-0.0246764294559054	2.89434250090459	-0.784946000355695	0.432991608368574	0.896570504064194	Junction	Hippocampus
chr1:40987473-40988593(+)	ENSG00000171793.13	ENSG00000171793	CTPS1	-0.0365862539913457	1.53701747776905	-0.784944341289124	0.432992579914024	0.896570504064194	Junction	Hippocampus
chr5:90506675-90512052(+)	ENSG00000113356.11	ENSG00000113356	POLR3G	-0.0569108969138726	0.0558540784034987	-0.784929604442875	0.433001209831827	0.896570504064194	Junction	Hippocampus
chr2:28785094-28800226(+)				0.234449058327342	-2.60225171573925	0.784927763617481	0.433002287828777	0.896570504064194	Junction	Hippocampus
chr2:95905504-95906630(-)	ENSG00000174501.14	ENSG00000174501	ANKRD36C	0.147272144147037	-1.21079057284231	0.784917924716789	0.433008049566767	0.896570504064194	Junction	Hippocampus
chr2:27236831-27237378(+)	ENSG00000084774.13	ENSG00000084774	CAD	0.0696275020650664	-0.519871074423571	0.784899033128398	0.433019112755077	0.896570504064194	Junction	Hippocampus
chr3:150411309-150457075(+)	ENSG00000196428.12	ENSG00000196428	TSC22D2	-0.0408874794068409	1.20798178659157	-0.784871988198504	0.433034950944312	0.896570504064194	Junction	Hippocampus
chr11:19150792-19152157(+)	ENSG00000177054.13	ENSG00000177054	ZDHHC13	0.0363283388524719	1.31975131221453	0.784834219565533	0.433057069766196	0.896570504064194	Junction	Hippocampus
chr10:109878059-109880187(-)	ENSG00000108039.17	ENSG00000108039	XPNPEP1	-0.0267398441196334	1.99530568819071	-0.784827635128761	0.433060925942876	0.896570504064194	Junction	Hippocampus
chr2:218673957-218675342(+)	ENSG00000163482.11	ENSG00000163482	STK36	-0.0529518886198715	0.645387736460942	-0.78481928799285	0.433065814473324	0.896570504064194	Junction	Hippocampus
chr19:38930999-38931275(+)	ENSG00000128626.11	ENSG00000128626	MRPS12	0.0519941926617714	0.542344054723952	0.784809612484788	0.433071481009862	0.896570504064194	Junction	Hippocampus
chr16:14834017-14838406(+)	ENSG00000103512.14	ENSG00000103512	NOMO1	0.153466603133082	1.43088095794842	0.784779389866967	0.433089181398421	0.896570504064194	Junction	Hippocampus
chr4:113174518-113196367(+)	ENSG00000145362.17	ENSG00000145362	ANK2	0.0181891161482666	4.89219180490005	0.784752773358796	0.433104770155759	0.896570504064194	Junction	Hippocampus
chr16:14247508-14248925(+)	ENSG00000186260.16	ENSG00000186260	MKL2	-0.0298860455190069	3.38061203710075	-0.784735396472049	0.433114947627197	0.896570504064194	Junction	Hippocampus
chr6:152141330-152143622(-)	ENSG00000131018.22	ENSG00000131018	SYNE1	0.0220765664701068	3.665716160341	0.784724116606079	0.433121554207972	0.896570504064194	Junction	Hippocampus
chr14:93586909-93593679(+)	ENSG00000133958.13	ENSG00000133958	UNC79	-0.0306308254243748	1.93245465547542	-0.784721745249867	0.433122943111033	0.896570504064194	Junction	Hippocampus
chr4:55114266-55114873(-)	ENSG00000128052.8	ENSG00000128052	KDR	-0.0850292179386114	-0.540330801026876	-0.784693325087394	0.43313958899823	0.896570504064194	Junction	Hippocampus
chr3:69195142-69195230(-)	ENSG00000114541.14	ENSG00000114541	FRMD4B	0.0481954928484065	1.22692452555632	0.784678281165191	0.433148400478712	0.896570504064194	Junction	Hippocampus
chr12:132715037-132717438(+)	ENSG00000247077.6	ENSG00000247077	PGAM5	0.0302413666097181	2.003359495344	0.784672132119223	0.433152002109244	0.896570504064194	Junction	Hippocampus
chr7:158748281-158749648(-)	ENSG00000117868.15	ENSG00000117868	ESYT2	0.0282010392095066	3.50049409350288	0.78466021859184	0.43315898017195	0.896570504064194	Junction	Hippocampus
chrX:120543810-120544113(-)	ENSG00000158290.16	ENSG00000158290	CUL4B	0.024623927255515	2.91025761844363	0.784651400700007	0.433164145082491	0.896570504064194	Junction	Hippocampus
chr17:1480626-1480705(-)	ENSG00000197879.14	ENSG00000197879	MYO1C	-0.0568680584397244	0.201115323877116	-0.784646776255484	0.433166853776224	0.896570504064194	Junction	Hippocampus
chr12:124483774-124486440(-)	ENSG00000196498.13	ENSG00000196498	NCOR2	-0.0334547053416686	1.82784561522887	-0.784643355381975	0.433168857503995	0.896570504064194	Junction	Hippocampus
chr8:112125842-112143643(-)				0.123004898958767	-1.10253048679287	0.784640365679269	0.433170608684039	0.896570504064194	Junction	Hippocampus
chr17:44467115-44474828(-)	ENSG00000186566.12	ENSG00000186566	GPATCH8	0.063977265103836	-0.46713870609698	0.784640074083715	0.433170779482618	0.896570504064194	Junction	Hippocampus
chr17:7258684-7258825(+)	ENSG00000170291.14	ENSG00000170291	ELP5	-0.0438443916598382	0.961983135710841	-0.784635604808027	0.433173397311842	0.896570504064194	Junction	Hippocampus
chrX:71130215-71131549(+)	ENSG00000184634.15	ENSG00000184634	MED12	0.0414472437951411	0.508654660583463	0.784621087232254	0.433181900886057	0.896570504064194	Junction	Hippocampus
chr11:63901070-63902197(+)	ENSG00000072518.20	ENSG00000072518	MARK2	0.0255381543866051	2.03107336587005	0.784619253814134	0.433182974805519	0.896570504064194	Junction	Hippocampus
chr6:79673800-79696484(+)	ENSG00000198478.7	ENSG00000198478	SH3BGRL2	-0.0260397677680296	3.57963425600214	-0.784600163603817	0.433194156933935	0.896570504064194	Junction	Hippocampus
chr14:74809798-74809909(+)	ENSG00000119596.17	ENSG00000119596	YLPM1	0.0272853589755456	2.63510372419125	0.784590142688604	0.433200026771928	0.896570504064194	Junction	Hippocampus
chr12:16600869-16607935(-)	ENSG00000048540.14	ENSG00000048540	LMO3	0.107485658908832	-0.502094450380165	0.784559277490339	0.433218106619781	0.896570504064194	Junction	Hippocampus
chr8:35683728-35686544(+)	ENSG00000156687.10	ENSG00000156687	UNC5D	0.0928834373409269	-0.966269915694719	0.784558570490989	0.433218520762565	0.896570504064194	Junction	Hippocampus
chr19:41904111-41904215(+)	ENSG00000076928.17	ENSG00000076928	ARHGEF1	0.0627039461190227	0.0016376109129558	0.78454933333334	0.433223931682858	0.896570504064194	Junction	Hippocampus
chr1:54692562-54695375(+)	ENSG00000184313.19	ENSG00000184313	MROH7	0.0551090288102404	0.649277647581491	0.784542853425412	0.433227727491378	0.896570504064194	Junction	Hippocampus
chrX:9692255-9693148(+)	ENSG00000101849.15	ENSG00000101849	TBL1X	0.045078831804803	0.934922525892974	0.784541409716282	0.433228573191738	0.896570504064194	Junction	Hippocampus
chr7:127589164-127589484(+)	ENSG00000004059.10	ENSG00000004059	ARF5	-0.0222285576514215	3.70247186289928	-0.784525948152501	0.433237630374092	0.896570504064194	Junction	Hippocampus
chr11:6214912-6217370(-)	ENSG00000051009.10	ENSG00000051009	FAM160A2	-0.0414314349246977	0.566333030507205	-0.784513541003074	0.433244898399901	0.896570504064194	Junction	Hippocampus
chr19:10317601-10317689(-)	ENSG00000267303.1	ENSG00000267303	CTD-2369P2.12	0.0526762832821729	0.0643463263096505	0.784503057173224	0.433251039813065	0.896570504064194	Junction	Hippocampus
chr4:86064387-86067772(-)	ENSG00000109339.18	ENSG00000109339	MAPK10	0.225317799189069	-2.67127846292647	0.784497650216469	0.433254207220689	0.896570504064194	Junction	Hippocampus
chr4:39253293-39253905(+)	ENSG00000157796.17	ENSG00000157796	WDR19	0.039250753246249	1.14496316601842	0.784493287216308	0.433256763085959	0.896570504064194	Junction	Hippocampus
chr3:53858819-53860129(+)	ENSG00000056736.9	ENSG00000056736	IL17RB	0.0556688667994356	0.426662290222129	0.784486017875162	0.433261021518402	0.896570504064194	Junction	Hippocampus
chr3:51348939-51350287(+)	ENSG00000088538.12	ENSG00000088538	DOCK3	0.0269966047573848	2.7961572700561	0.784484011575377	0.433262196827559	0.896570504064194	Junction	Hippocampus
chrX:77633385-77633565(-)	ENSG00000085224.21	ENSG00000085224	ATRX	0.0243394956133335	3.73014093153309	0.784483379800584	0.433262566927518	0.896570504064194	Junction	Hippocampus
chr15:78163610-78163715(+)	ENSG00000166411.13	ENSG00000166411	IDH3A	0.0253565568944938	3.68080669016702	0.784471790165573	0.43326935628359	0.896570504064194	Junction	Hippocampus
chr19:20646406-20661443(-)	ENSG00000269110.1	ENSG00000269110	CTC-513N18.7	0.0296752997216062	2.32210187576162	0.784462175390112	0.433274988788633	0.896570504064194	Junction	Hippocampus
chr15:63775650-63833826(-)	ENSG00000103657.13	ENSG00000103657	HERC1	-0.0340754081667502	2.1941238371267	-0.784461324403026	0.433275487313926	0.896570504064194	Junction	Hippocampus
chr1:198253181-198262574(+)	ENSG00000151414.14	ENSG00000151414	NEK7	0.0324284558663062	2.61343140871664	0.784441504163791	0.433287098501598	0.896570504064194	Junction	Hippocampus
chr19:17328984-17329756(-)	ENSG00000074855.10	ENSG00000074855	ANO8	0.0534757935392575	0.783588585750848	0.784428580399773	0.433294669660397	0.896570504064194	Junction	Hippocampus
chr10:6491813-6497034(-)	ENSG00000065675.14	ENSG00000065675	PRKCQ	0.0577315491382986	0.52195262174384	0.784408353063702	0.433306519642072	0.896570504064194	Junction	Hippocampus
chr10:86912385-86917133(+)	ENSG00000107779.12	ENSG00000107779	BMPR1A	0.0291153491754051	2.21843441365395	0.784400292466013	0.433311241914716	0.896570504064194	Junction	Hippocampus
chr15:78111277-78123704(-)	ENSG00000136425.12	ENSG00000136425	CIB2	0.0794732423139752	-0.184471499369285	0.784397488496569	0.433312884617303	0.896570504064194	Junction	Hippocampus
chr16:3736816-3738558(-)	ENSG00000005339.14	ENSG00000005339	CREBBP	-0.037824164805598	1.54537298835839	-0.784394167194215	0.433314830403517	0.896570504064194	Junction	Hippocampus
chr17:3714943-3716687(-)	ENSG00000083457.11	ENSG00000083457	ITGAE	-0.035667072478629	1.53504608300424	-0.784362676761128	0.433333279337552	0.896570504064194	Junction	Hippocampus
chr19:10545131-10546838(+)	ENSG00000130734.9	ENSG00000130734	ATG4D	-0.096669903645811	-1.0569892341357	-0.784354000554877	0.433338362445825	0.896570504064194	Junction	Hippocampus
chr13:47949604-47954139(-)	ENSG00000136143.14	ENSG00000136143	SUCLA2	0.02320700396197	3.47120312384337	0.784353866386822	0.433338441050815	0.896570504064194	Junction	Hippocampus
chr6:33318803-33318996(-)	ENSG00000204209.10	ENSG00000204209	DAXX	0.0365316691910992	1.05387265119859	0.784342187246565	0.433345283536276	0.896570504064194	Junction	Hippocampus
chr19:1399196-1399523(-)	ENSG00000130005.11	ENSG00000130005	GAMT	0.028774487484795	2.51390303093943	0.784335176410058	0.433349391021742	0.896570504064194	Junction	Hippocampus
chr11:72597620-72605137(-)	ENSG00000186642.15	ENSG00000186642	PDE2A	-0.0363458227514247	2.45117571461973	-0.78430990012855	0.433364199992793	0.896570504064194	Junction	Hippocampus
chr12:22202039-22249005(-)	ENSG00000111728.10	ENSG00000111728	ST8SIA1	0.0474189380296304	1.0950382924721	0.784304059432148	0.433367622005659	0.896570504064194	Junction	Hippocampus
chr1:155217374-155217963(-)	ENSG00000160766.14	ENSG00000160766	GBAP1	0.0670332658168694	-0.307084450592896	0.784297318374056	0.433371571552061	0.896570504064194	Junction	Hippocampus
chr10:82738651-82865413(+)	ENSG00000185737.12	ENSG00000185737	NRG3	-0.0471628745160727	0.824146460742224	-0.784291685458363	0.433374871860361	0.896570504064194	Junction	Hippocampus
chr22:24876716-24879461(+)	ENSG00000167037.18	ENSG00000167037	SGSM1	0.044150309826637	0.805923668736216	0.784291257356861	0.433375122684335	0.896570504064194	Junction	Hippocampus
chr14:102443828-102445805(+)	ENSG00000196663.15	ENSG00000196663	TECPR2	0.028743648653183	1.86661815404097	0.784275731588355	0.433384219263847	0.896570504064194	Junction	Hippocampus
chr20:38006398-38011514(-)	ENSG00000101407.12	ENSG00000101407	TTI1	0.03722051910535	0.860046199391319	0.784274182595563	0.433385126827974	0.896570504064194	Junction	Hippocampus
chr14:31296064-31302294(-)	ENSG00000129493.14	ENSG00000129493	HEATR5A	0.0402381429470878	1.15270641040105	0.784267345202942	0.433389132910331	0.896570504064194	Junction	Hippocampus
chr6:26658647-26659440(-)	ENSG00000181315.10	ENSG00000181315	ZNF322	0.0437909142919298	1.26686580809285	0.784266722111059	0.433389497985857	0.896570504064194	Junction	Hippocampus
chr14:49862618-49862714(-)				0.248472283246113	-2.69411487179865	0.784242873122799	0.433403471471654	0.896570504064194	Junction	Hippocampus
chr11:13445182-13463091(-)	ENSG00000148925.10	ENSG00000148925	BTBD10	0.0299921077179143	2.24739761359532	0.784241943850557	0.433404015951723	0.896570504064194	Junction	Hippocampus
chr8:73978862-73979078(+)	ENSG00000175606.10	ENSG00000175606	TMEM70	0.0593046285501126	0.353039635993496	0.784240016370478	0.433405145303937	0.896570504064194	Junction	Hippocampus
chr3:149177980-149178414(-)	ENSG00000047457.13	ENSG00000047457	CP	0.0884644548864864	1.7711445766716	0.784215914953616	0.433419266988967	0.896570504064194	Junction	Hippocampus
chr10:15837319-15841425(-)	ENSG00000148481.13	ENSG00000148481	FAM188A	-0.0421806139230832	1.19400963750471	-0.784214768550866	0.433419938704621	0.896570504064194	Junction	Hippocampus
chr12:121154954-121156078(+)	ENSG00000089041.16	ENSG00000089041	P2RX7	0.0375729889953248	2.57070619708053	0.784211858167254	0.433421643998284	0.896570504064194	Junction	Hippocampus
chr16:4261950-4262323(-)	ENSG00000090447.11	ENSG00000090447	TFAP4	-0.0615886267182254	-0.553514995211818	-0.784210726175313	0.433422307272273	0.896570504064194	Junction	Hippocampus
chr3:49116163-49116279(-)	ENSG00000172046.18	ENSG00000172046	USP19	-0.0334387535508079	1.21806251100394	-0.78420127740117	0.433427843665169	0.896570504064194	Junction	Hippocampus
chr22:38867148-38871479(-)	ENSG00000183741.11	ENSG00000183741	CBX6	0.0533200576308134	-0.0234501550663376	0.78418419572773	0.433437852565675	0.896570504064194	Junction	Hippocampus
chr18:50939641-50940287(+)	ENSG00000082212.11	ENSG00000082212	ME2	0.0311120329132047	2.55175238731539	0.784181534363799	0.433439411987433	0.896570504064194	Junction	Hippocampus
chr3:182865699-182866267(+)	ENSG00000058063.15	ENSG00000058063	ATP11B	-0.0360985730708794	1.23943760613235	-0.78417893189282	0.433440936904114	0.896570504064194	Junction	Hippocampus
chr17:7945987-7947570(+)	ENSG00000170037.13	ENSG00000170037	CNTROB	-0.0648013466695951	-0.50799583049804	-0.784129194132275	0.433470081320892	0.896570504064194	Junction	Hippocampus
chr2:203266682-203272669(+)	ENSG00000119004.15	ENSG00000119004	CYP20A1	0.0472333675283057	0.357207355273427	0.784126868010968	0.433471444366461	0.896570504064194	Junction	Hippocampus
chr11:62140286-62140703(+)	ENSG00000149503.12	ENSG00000149503	INCENP	0.0392950087803331	0.740273224713837	0.784125700929941	0.433472128246017	0.896570504064194	Junction	Hippocampus
chr20:13580982-13587249(-)	ENSG00000089123.15	ENSG00000089123	TASP1	-0.0306516996405463	1.97216217802811	-0.784116435538449	0.433477557550074	0.896570504064194	Junction	Hippocampus
chr1:220528874-220579353(+)	ENSG00000116141.15	ENSG00000116141	MARK1	0.0390934175446349	1.30310748318972	0.784087324980435	0.433494615917367	0.896570504064194	Junction	Hippocampus
chr1:113711836-113711939(-)	ENSG00000116793.15	ENSG00000116793	PHTF1	0.0335212190521963	1.97044725175294	0.784081013918536	0.433498314160061	0.896570504064194	Junction	Hippocampus
chr2:222525034-222558346(+)	ENSG00000163082.9	ENSG00000163082	SGPP2	0.0497568339374696	0.712346065717536	0.78405715659838	0.433512294565574	0.896570504064194	Junction	Hippocampus
chr1:27872666-27876587(+)	ENSG00000130775.15	ENSG00000130775	THEMIS2	-0.0745812971780568	-0.511391687303005	-0.784054218959376	0.43351401604209	0.896570504064194	Junction	Hippocampus
chr12:49631545-49631859(+)	ENSG00000110844.13	ENSG00000110844	PRPF40B	0.0470084246590821	0.261276145046173	0.784053163185993	0.433514634733472	0.896570504064194	Junction	Hippocampus
chrX:154357275-154357433(-)	ENSG00000196924.14	ENSG00000196924	FLNA	-0.040652866370654	1.32577895210724	-0.78404896405637	0.433517095461036	0.896570504064194	Junction	Hippocampus
chr21:5139879-5140952(-)	ENSG00000275464.4	ENSG00000275464	CH507-9B2.5	-0.113889073158697	0.323609544516907	-0.784017731930288	0.433535398021102	0.896570504064194	Junction	Hippocampus
chr11:17296212-17301743(+)	ENSG00000070081.15	ENSG00000070081	NUCB2	0.0299717953293516	2.90905042978925	0.784002026590796	0.433544601788188	0.896570504064194	Junction	Hippocampus
chr11:30917029-30920775(-)	ENSG00000170959.14	ENSG00000170959	DCDC1	-0.0902179519552951	-0.305563398537395	-0.783992999601379	0.43354989190716	0.896570504064194	Junction	Hippocampus
chr19:39482034-39482884(+)	ENSG00000105197.10	ENSG00000105197	TIMM50	0.0320766593656886	1.92833293817162	0.783983551430753	0.433555428892608	0.896570504064194	Junction	Hippocampus
chr9:137546910-137547308(-)	ENSG00000130653.15	ENSG00000130653	PNPLA7	0.0464040743218771	0.82652137918626	0.783978714724467	0.433558263401373	0.896570504064194	Junction	Hippocampus
chr1:17005073-17005373(-)	ENSG00000159363.17	ENSG00000159363	ATP13A2	-0.0271589240869558	2.96165503306538	-0.783974558911527	0.433560698887232	0.896570504064194	Junction	Hippocampus
chr1:54401946-54404575(-)	ENSG00000157216.15	ENSG00000157216	SSBP3	-0.0304074295271267	2.6886129304518	-0.78396750221008	0.433564834437233	0.896570504064194	Junction	Hippocampus
chr17:47838451-47838530(-)	ENSG00000141295.13	ENSG00000141295	SCRN2	0.0480923971781331	0.242400863481301	0.783951603575145	0.433574151848838	0.896570504064194	Junction	Hippocampus
chr11:66263748-66263850(+)	ENSG00000174996.11	ENSG00000174996	KLC2	0.0255220226725251	3.91734164256203	0.783931265573312	0.433586071125525	0.896570504064194	Junction	Hippocampus
chr5:80449714-80450430(+)	ENSG00000039319.16	ENSG00000039319	ZFYVE16	0.0324328434729036	3.48728674203069	0.783919502245242	0.433592965221084	0.896570504064194	Junction	Hippocampus
chr1:154822185-154867948(-)	ENSG00000143603.18	ENSG00000143603	KCNN3	-0.0639508580774823	0.415875485931451	-0.783903861464356	0.433602131861413	0.896570504064194	Junction	Hippocampus
chr19:10909208-10912183(+)	ENSG00000142453.11	ENSG00000142453	CARM1	0.0371134667491311	1.37264290204499	0.783893630344039	0.433608128106282	0.896570504064194	Junction	Hippocampus
chr4:15502924-15510138(+)	ENSG00000048342.15	ENSG00000048342	CC2D2A	0.0431243808428571	0.641359702824379	0.783878674173317	0.43361689369064	0.896570504064194	Junction	Hippocampus
chr8:51833690-51845660(-)	ENSG00000168300.13	ENSG00000168300	PCMTD1	0.0341437899328053	1.81886219669319	0.783860680729221	0.433627439511097	0.896570504064194	Junction	Hippocampus
chr9:2829949-2830961(-)	ENSG00000080608.9	ENSG00000080608	PUM3	-0.0322694953151313	1.27126844656766	-0.783835634343164	0.43364211925497	0.896570504064194	Junction	Hippocampus
chr13:95630114-95633233(-)	ENSG00000134874.17	ENSG00000134874	DZIP1	-0.0431729363598956	1.24683541857935	-0.783834725789427	0.433642651765806	0.896570504064194	Junction	Hippocampus
chr15:33088975-33092132(-)	ENSG00000248905.8	ENSG00000248905	FMN1	-0.0813514869357144	-0.816690810671349	-0.783832027704038	0.433644233138133	0.896570504064194	Junction	Hippocampus
chr18:31849740-31852445(-)	ENSG00000153339.13	ENSG00000153339	TRAPPC8	0.0254474160823554	2.27680765029409	0.78382209538415	0.433650054589788	0.896570504064194	Junction	Hippocampus
chr19:3273924-3275855(+)	ENSG00000161082.12	ENSG00000161082	CELF5	0.0374225883923603	2.35002236549247	0.783814791605023	0.433654335451167	0.896570504064194	Junction	Hippocampus
chr5:9136622-9154487(-)	ENSG00000112902.11	ENSG00000112902	SEMA5A	-0.0637710053671148	1.8623996436551	-0.783778436811797	0.433675643939985	0.896570504064194	Junction	Hippocampus
chr4:186149705-186151902(+)	ENSG00000109794.13	ENSG00000109794	FAM149A	0.035910052750341	2.29635731233789	0.783776545522276	0.433676752490543	0.896570504064194	Junction	Hippocampus
chr14:54770223-54774933(+)	ENSG00000020577.13	ENSG00000020577	SAMD4A	-0.0393497957307428	1.65013519460916	-0.783762387710486	0.433685050928613	0.896570504064194	Junction	Hippocampus
chr12:70684784-70698264(-)	ENSG00000153233.12	ENSG00000153233	PTPRR	-0.0507763168200383	1.95451881735316	-0.783752227362081	0.433691006356444	0.896570504064194	Junction	Hippocampus
chr12:71941734-71944293(+)	ENSG00000139287.12	ENSG00000139287	TPH2	0.0885244829691514	-0.660944957576421	0.78373700855642	0.433699926857744	0.896570504064194	Junction	Hippocampus
chr2:171692895-171707286(+)	ENSG00000077380.15	ENSG00000077380	DYNC1I2	-0.0274220095605713	2.28860920950241	-0.783703171606586	0.433719760763915	0.896570504064194	Junction	Hippocampus
chr12:99215-138266(+)	ENSG00000120645.11	ENSG00000120645	IQSEC3	0.0491077378502231	0.352300166047694	0.783699903499358	0.433721676429361	0.896570504064194	Junction	Hippocampus
chr4:170073346-170078508(-)	ENSG00000109576.13	ENSG00000109576	AADAT	0.0616531080254117	-0.253802558506786	0.783674335713105	0.433736663660574	0.896570504064194	Junction	Hippocampus
chr8:67086111-67093542(+)	ENSG00000104218.14	ENSG00000104218	CSPP1	-0.0414028476668898	0.828968222192657	-0.783658799690726	0.433745770656047	0.896570504064194	Junction	Hippocampus
chr2:115840824-115842210(+)	ENSG00000175497.16	ENSG00000175497	DPP10	0.042141153411013	2.03941140996278	0.783647088299119	0.4337526357807	0.896570504064194	Junction	Hippocampus
chr10:73239385-73240945(+)	ENSG00000138286.14	ENSG00000138286	FAM149B1	0.0435552510179553	0.490500029227369	0.783642923348088	0.433755077257085	0.896570504064194	Junction	Hippocampus
chr3:172247777-172251259(+)	ENSG00000075420.12	ENSG00000075420	FNDC3B	-0.0363728847522927	2.19881827855609	-0.783631941140805	0.433761515018022	0.896570504064194	Junction	Hippocampus
chr22:45328146-45328309(+)				-0.169404289672548	-2.52415089801106	-0.783631863014256	0.43376156081594	0.896570504064194	Junction	Hippocampus
chr10:45962995-45972216(-)	ENSG00000239883.8	ENSG00000239883	PARGP1	0.0634917408348995	0.338402506901794	0.783618506696461	0.433769390353741	0.896570504064194	Junction	Hippocampus
chr8:47840190-47849153(-)	ENSG00000253729.7	ENSG00000253729	PRKDC	-0.0221087817045867	3.39352254390821	-0.783612534606398	0.433772891248231	0.896570504064194	Junction	Hippocampus
chr15:43345981-43347015(+)	ENSG00000168803.14	ENSG00000168803	ADAL	-0.0474449771518979	0.524393264513108	-0.783610510920996	0.433774077555071	0.896570504064194	Junction	Hippocampus
chr15:50736741-50739679(-)	ENSG00000138600.9	ENSG00000138600	SPPL2A	-0.0377855844326553	1.59232992651316	-0.7836009242745	0.433779697379225	0.896570504064194	Junction	Hippocampus
chr5:75597179-75597746(+)	ENSG00000122008.15	ENSG00000122008	POLK	0.0329116678756051	2.08595882719514	0.783593542283672	0.433784024832675	0.896570504064194	Junction	Hippocampus
chr1:11080913-11081081(-)	ENSG00000171824.13	ENSG00000171824	EXOSC10	0.0311086211115014	1.99267134969389	0.783582700097441	0.433790380759236	0.896570504064194	Junction	Hippocampus
chr16:15134075-15134201(-)	ENSG00000250251.6	ENSG00000250251	PKD1P6	0.0594533458463962	0.586737651898425	0.783579223300787	0.433792418944878	0.896570504064194	Junction	Hippocampus
chr2:197401526-197401741(-)	ENSG00000115524.15	ENSG00000115524	SF3B1	0.0141057829096584	4.44405422508232	0.783577844951847	0.433793226969232	0.896570504064194	Junction	Hippocampus
chr19:1091908-1093903(-)	ENSG00000099817.11	ENSG00000099817	POLR2E	0.0222461870032563	3.07324918486433	0.783567663261605	0.433799195770554	0.896570504064194	Junction	Hippocampus
chr18:11868664-11872267(+)	ENSG00000141404.15	ENSG00000141404	GNAL	-0.041622692433757	3.35201889740736	-0.783523230467126	0.433825244117815	0.896570504064194	Junction	Hippocampus
chr2:202869606-202870529(-)	ENSG00000163596.16	ENSG00000163596	ICA1L	0.064771992138952	-0.218957665138364	0.783522963401538	0.433825400685485	0.896570504064194	Junction	Hippocampus
chr19:15125070-15125655(-)	ENSG00000105135.15	ENSG00000105135	ILVBL	0.0812549123620154	-0.778840842817363	0.783515845650654	0.433829573491543	0.896570504064194	Junction	Hippocampus
chr1:24419641-24440171(+)	ENSG00000001461.16	ENSG00000001461	NIPAL3	0.032719439363092	1.93680631129907	0.783515335971323	0.433829872293706	0.896570504064194	Junction	Hippocampus
chr18:74500034-74501328(+)	ENSG00000133313.14	ENSG00000133313	CNDP2	-0.0312494310661798	3.88484222487378	-0.783513886331042	0.433830722153527	0.896570504064194	Junction	Hippocampus
chr1:145853665-145853812(-)	ENSG00000131788.15	ENSG00000131788	PIAS3	-0.03725423665665	0.885413426065924	-0.783503352167964	0.433836897895283	0.896570504064194	Junction	Hippocampus
chr1:151139482-151139637(-)	ENSG00000143434.15	ENSG00000143434	SEMA6C	-0.0449441440045782	0.735732094509324	-0.78348737942558	0.433846262147269	0.896570504064194	Junction	Hippocampus
chr21:46243723-46244806(-)	ENSG00000160294.10	ENSG00000160294	MCM3AP	-0.0319572228748188	1.68646926637634	-0.78348471111897	0.433847826492172	0.896570504064194	Junction	Hippocampus
chr3:45737653-45737771(+)	ENSG00000211456.10	ENSG00000211456	SACM1L	-0.0232305989201669	2.75169861912952	-0.783484590205837	0.433847897379847	0.896570504064194	Junction	Hippocampus
chr19:55091701-55091858(-)	ENSG00000125503.12	ENSG00000125503	PPP1R12C	0.0284594469936392	2.62848369352743	0.783452553114764	0.433866679984052	0.896570504064194	Junction	Hippocampus
chr17:32778574-32780575(-)	ENSG00000176658.16	ENSG00000176658	MYO1D	0.0417160944388368	1.777266049834	0.783451007135911	0.43386758636757	0.896570504064194	Junction	Hippocampus
chr9:108906486-108908304(-)	ENSG00000070061.14	ENSG00000070061	IKBKAP	0.0315377106412053	2.5922184255716	0.78344967566694	0.433868366988138	0.896570504064194	Junction	Hippocampus
chr16:15625798-15630331(-)	ENSG00000166783.20	ENSG00000166783	KIAA0430	-0.0684639759887018	-0.291877558935614	-0.78344188890543	0.43387293226759	0.896570504064194	Junction	Hippocampus
chr4:118054892-118105017(+)	ENSG00000164100.8	ENSG00000164100	NDST3	0.0472787740312652	2.18167271666762	0.783440668634056	0.433873647699738	0.896570504064194	Junction	Hippocampus
chr12:119770911-119772769(-)	ENSG00000122966.14	ENSG00000122966	CIT	0.0459145796947922	2.67061860454676	0.783392866783756	0.433901673955641	0.896570504064194	Junction	Hippocampus
chr5:127339222-127340529(+)	ENSG00000145794.16	ENSG00000145794	MEGF10	-0.0358561925336782	2.63919221834042	-0.783386384536862	0.433905474582106	0.896570504064194	Junction	Hippocampus
chr2:240741378-240742928(-)	ENSG00000130294.14	ENSG00000130294	KIF1A	-0.0275285782875171	4.20759368823063	-0.783383962758081	0.43390689450776	0.896570504064194	Junction	Hippocampus
chr17:44775466-44775583(+)	ENSG00000073670.13	ENSG00000073670	ADAM11	0.0419778946668458	1.54448097486895	0.783369696579641	0.433915259039428	0.896570504064194	Junction	Hippocampus
chr1:32889277-32893523(+)	ENSG00000121905.9	ENSG00000121905	HPCA	0.0620639364364108	5.84610947293739	0.783366281084295	0.433917261623174	0.896570504064194	Junction	Hippocampus
chr1:202773289-202774612(-)	ENSG00000117139.16	ENSG00000117139	KDM5B	-0.0255780580742204	2.50949379475627	-0.783366173459451	0.433917324726191	0.896570504064194	Junction	Hippocampus
chr6:36916575-36919577(+)	ENSG00000198663.16	ENSG00000198663	C6orf89	-0.0198617654108884	3.1776531956779	-0.783362467273389	0.433919497754863	0.896570504064194	Junction	Hippocampus
chr2:27988088-28025225(+)	ENSG00000158019.20	ENSG00000158019	BRE	0.0204990184532574	3.0598451752988	0.783355955018599	0.433923316066421	0.896570504064194	Junction	Hippocampus
chr15:28272387-28272893(-)	ENSG00000128731.15	ENSG00000128731	HERC2	0.0341877025155077	1.73739094990112	0.783337518743084	0.433934125860381	0.896570504064194	Junction	Hippocampus
chr5:42807109-42808150(-)	ENSG00000250722.5	ENSG00000250722	SEPP1	-0.0441862502021847	3.73333693332145	-0.783335504440157	0.433935306921827	0.896570504064194	Junction	Hippocampus
chr2:110547021-110547103(-)	ENSG00000183054.11	ENSG00000183054	RGPD6	-0.0831846421934233	1.9421955316987	-0.783314014688538	0.433947907286282	0.896570504064194	Junction	Hippocampus
chrX:103786727-103787797(+)	ENSG00000123560.13	ENSG00000123560	PLP1	0.051181102591727	7.77020226616716	0.783309278274633	0.433950684477761	0.896570504064194	Junction	Hippocampus
chr19:2097496-2097928(+)	ENSG00000099840.13	ENSG00000099840	IZUMO4	0.0380796769343437	1.2920668598866	0.7832975601533	0.43395755543062	0.896570504064194	Junction	Hippocampus
chr14:88857278-88861221(+)	ENSG00000165533.18	ENSG00000165533	TTC8	-0.0331968104708722	1.62740675690734	-0.783267839464304	0.433974982521954	0.896570504064194	Junction	Hippocampus
chr1:69678479-69716141(+)	ENSG00000033122.18	ENSG00000033122	LRRC7	-0.0452608777011456	1.73842476296279	-0.783264935557894	0.433976685284953	0.896570504064194	Junction	Hippocampus
chr1:32937260-32938396(-)	ENSG00000116514.16	ENSG00000116514	RNF19B	0.0320384297651384	1.92969379663457	0.783263935798719	0.43397727151443	0.896570504064194	Junction	Hippocampus
chr2:161879289-161882356(+)	ENSG00000144290.16	ENSG00000144290	SLC4A10	0.0330459977700763	4.25175984007363	0.78325424709287	0.433982952711368	0.896570504064194	Junction	Hippocampus
chr2:84595790-84604338(+)	ENSG00000115423.18	ENSG00000115423	DNAH6	0.0512116982679223	0.655262377234317	0.783247220015266	0.433987073227978	0.896570504064194	Junction	Hippocampus
chr2:32089606-32098795(+)	ENSG00000021574.11	ENSG00000021574	SPAST	0.0352224575070947	1.29832998012665	0.783222974212335	0.434001290583213	0.896570504064194	Junction	Hippocampus
chr4:6576725-6578392(+)	ENSG00000013288.8	ENSG00000013288	MAN2B2	-0.0358268235378827	1.55986695526874	-0.783221316532121	0.434002262630535	0.896570504064194	Junction	Hippocampus
chr12:77941134-77966228(+)	ENSG00000067798.14	ENSG00000067798	NAV3	-0.033976111984645	2.02030764538547	-0.783216158331307	0.434005287356679	0.896570504064194	Junction	Hippocampus
chr7:128840675-128840833(+)	ENSG00000128591.15	ENSG00000128591	FLNC	-0.0689630393119623	0.0518439866288594	-0.783212526790569	0.434007416869364	0.896570504064194	Junction	Hippocampus
chr16:15022755-15026642(+)	ENSG00000179889.18	ENSG00000179889	PDXDC1	0.0276629265485381	2.3911387779911	0.78321010214967	0.434008838666938	0.896570504064194	Junction	Hippocampus
chr20:3191822-3194829(-)	ENSG00000198171.12	ENSG00000198171	DDRGK1	0.0278130065151368	3.59502005697985	0.783202106389503	0.434013527360775	0.896570504064194	Junction	Hippocampus
chrX:136876656-136877914(-)	ENSG00000147274.14	ENSG00000147274	RBMX	-0.0217914906041714	3.60798942871689	-0.783200931860911	0.434014216103891	0.896570504064194	Junction	Hippocampus
chr12:124912279-124913190(-)				0.136744106252975	1.95814881651903	0.783198254974886	0.434015785831199	0.896570504064194	Junction	Hippocampus
chr12:39830229-39864761(-)	ENSG00000151229.12	ENSG00000151229	SLC2A13	0.0463240343041414	2.49421340206176	0.783187539769306	0.434022069266112	0.896570504064194	Junction	Hippocampus
chr2:84784811-84785609(+)	ENSG00000115423.18	ENSG00000115423	DNAH6	-0.0784642140760904	-0.73050018731897	-0.783173179178298	0.43403049045087	0.896570504064194	Junction	Hippocampus
chr1:70336100-70353978(-)	ENSG00000118454.12	ENSG00000118454	ANKRD13C	0.0263581276052605	1.90217808498636	0.783167378819472	0.434033891862368	0.896570504064194	Junction	Hippocampus
chr3:101493969-101513090(-)	ENSG00000138468.15	ENSG00000138468	SENP7	0.0678775915251703	-0.169185122634237	0.78315900279489	0.434038803707565	0.896570504064194	Junction	Hippocampus
chr7:1470693-1470845(-)	ENSG00000164880.15	ENSG00000164880	INTS1	0.0382534019024838	1.3802890757553	0.783153309079428	0.434042142618872	0.896570504064194	Junction	Hippocampus
chr19:7621298-7622330(-)	ENSG00000076924.11	ENSG00000076924	XAB2	-0.033163535466388	1.66489602929542	-0.783146310591279	0.434046246696014	0.896570504064194	Junction	Hippocampus
chr15:66308845-66311723(+)	ENSG00000166938.12	ENSG00000166938	DIS3L	0.0258294637399884	2.38581048083849	0.783123961807017	0.434059352696594	0.896570504064194	Junction	Hippocampus
chr3:184924982-184926593(+)	ENSG00000156931.15	ENSG00000156931	VPS8	-0.0261300032771225	2.88354455649714	-0.783107153186655	0.434069209929404	0.896570504064194	Junction	Hippocampus
chr11:117394494-117394919(+)	ENSG00000110274.14	ENSG00000110274	CEP164	0.0440627014232257	0.657150622902752	0.783085113604981	0.434082134999458	0.896570504064194	Junction	Hippocampus
chr18:56816145-56879943(+)	ENSG00000091157.13	ENSG00000091157	WDR7	0.0213040013649789	3.78859187750003	0.783082992072757	0.434083379179711	0.896570504064194	Junction	Hippocampus
chr6:57090275-57090810(+)	ENSG00000112200.16	ENSG00000112200	ZNF451	0.0328464985666	3.10626442690563	0.783077126671506	0.434086818976276	0.896570504064194	Junction	Hippocampus
chr1:111182319-111182798(+)	ENSG00000134255.13	ENSG00000134255	CEPT1	-0.0367934077831721	1.65800299407749	-0.783053818441564	0.434100488371196	0.896570504064194	Junction	Hippocampus
chr1:169125040-169127223(+)	ENSG00000143153.12	ENSG00000143153	ATP1B1	0.0294918592233956	7.46877748668572	0.783042810329214	0.434106944299394	0.896570504064194	Junction	Hippocampus
chr4:24838273-24853071(-)	ENSG00000181982.18	ENSG00000181982	CCDC149	-0.0282225681888473	2.03994047345918	-0.783032264684268	0.434113129056557	0.896570504064194	Junction	Hippocampus
chr16:68875291-68878117(+)	ENSG00000103047.7	ENSG00000103047	TANGO6	0.0398276793169844	1.26091388511315	0.783029168589497	0.434114944848458	0.896570504064194	Junction	Hippocampus
chr12:31415449-31423596(-)	ENSG00000170456.15	ENSG00000170456	DENND5B	0.0314597704493288	2.31573812202837	0.783021625762133	0.434119368570265	0.896570504064194	Junction	Hippocampus
chr22:41885012-41893116(+)	ENSG00000198911.11	ENSG00000198911	SREBF2	-0.0268855646283236	3.5600585144884	-0.783018427294479	0.434121244417343	0.896570504064194	Junction	Hippocampus
chr10:95322022-95339132(-)	ENSG00000095637.21	ENSG00000095637	SORBS1	-0.0324353799925843	3.76394580496136	-0.783012275639479	0.434124852271976	0.896570504064194	Junction	Hippocampus
chr3:39900927-40044049(+)	ENSG00000170011.13	ENSG00000170011	MYRIP	0.0523133560577864	1.4875032693564	0.783009067836054	0.434126733608121	0.896570504064194	Junction	Hippocampus
chr12:15520313-15524813(+)	ENSG00000151490.13	ENSG00000151490	PTPRO	-0.0400628252050076	1.63843956470852	-0.783007677727096	0.434127548890915	0.896570504064194	Junction	Hippocampus
chr1:190099135-190160667(-)	ENSG00000162670.10	ENSG00000162670	BRINP3	-0.0629287592637574	0.82776492945776	-0.782980409361074	0.43414354165121	0.89659051712238	Junction	Hippocampus
chr2:23642851-23684398(+)	ENSG00000119771.14	ENSG00000119771	KLHL29	0.0586232331899807	-0.0996096911129453	0.782958461042424	0.434156414478619	0.896604086427255	Junction	Hippocampus
chr2:36396788-36442614(+)	ENSG00000150938.9	ENSG00000150938	CRIM1	0.086353555856166	-0.719810648203294	0.782935590016597	0.434169828715221	0.896618773420587	Junction	Hippocampus
chr3:52617539-52624896(-)	ENSG00000163939.18	ENSG00000163939	PBRM1	0.0606305085457194	-0.183102269370305	0.782904821452985	0.434187875368274	0.896624850699351	Junction	Hippocampus
chr19:11325586-11335446(-)	ENSG00000105514.7	ENSG00000105514	RAB3D	0.0487057555800089	0.607825579314143	0.782892689201489	0.434194991404535	0.896624850699351	Junction	Hippocampus
chr22:36304156-36305032(-)	ENSG00000100345.20	ENSG00000100345	MYH9	-0.0297047143164462	2.80340891758996	-0.782887760754957	0.434197882148986	0.896624850699351	Junction	Hippocampus
chr2:27132083-27132229(-)	ENSG00000138073.13	ENSG00000138073	PREB	-0.0379596590998829	1.07999306612561	-0.78287376302774	0.434206092474921	0.896624850699351	Junction	Hippocampus
chr8:56964065-56966190(-)	ENSG00000104331.8	ENSG00000104331	IMPAD1	-0.0245211422165748	3.32336275066114	-0.782865410732714	0.43421099153203	0.896624850699351	Junction	Hippocampus
chr19:15187995-15188234(-)	ENSG00000074181.8	ENSG00000074181	NOTCH3	-0.0757120523007859	-0.489072766693621	-0.782857934713468	0.43421537663484	0.896624850699351	Junction	Hippocampus
chr8:129855748-129862228(-)	ENSG00000153310.18	ENSG00000153310	FAM49B	0.0277877119513727	3.34863065513148	0.782855356339058	0.434216889001388	0.896624850699351	Junction	Hippocampus
chr19:42335386-42335930(+)	ENSG00000105429.12	ENSG00000105429	MEGF8	-0.0491385542833151	1.00886811105242	-0.782831814212635	0.43423069796906	0.896629683172713	Junction	Hippocampus
chr1:172379183-172387132(+)	ENSG00000197959.13	ENSG00000197959	DNM3	-0.0290013989521625	3.30923407659969	-0.782829876911299	0.434231834331941	0.896629683172713	Junction	Hippocampus
chr17:7592895-7592983(-)	ENSG00000129245.11	ENSG00000129245	FXR2	0.0289165930498404	2.3123797694543	0.782785961875846	0.434257594037901	0.896648501183005	Junction	Hippocampus
chr11:70354453-70355638(+)	ENSG00000131626.16	ENSG00000131626	PPFIA1	0.0285725188518005	2.23191571142468	0.782783193452094	0.434259217971151	0.896648501183005	Junction	Hippocampus
chr2:15467408-15467663(-)	ENSG00000151779.12	ENSG00000151779	NBAS	-0.0208504230053957	3.51846536474478	-0.782773460594223	0.434264927208733	0.896648501183005	Junction	Hippocampus
chr5:147424964-147509477(-)	ENSG00000113657.12	ENSG00000113657	DPYSL3	0.058275779109577	0.789259288692037	0.782771361678311	0.434266158426256	0.896648501183005	Junction	Hippocampus
chr4:75770540-75770821(+)	ENSG00000138768.14	ENSG00000138768	USO1	0.025470972259774	2.94526735492017	0.78274852008998	0.434279557361606	0.896663152954863	Junction	Hippocampus
chr4:15628034-15630665(-)	ENSG00000118564.14	ENSG00000118564	FBXL5	-0.0242106022547055	3.77777450220176	-0.782706128648321	0.434304424927497	0.896701483401694	Junction	Hippocampus
chr6:147074848-147119416(-)	ENSG00000233452.6	ENSG00000233452	STXBP5-AS1	0.0904820314300142	-0.496236889498611	0.782665775243892	0.434328097712252	0.896725334981621	Junction	Hippocampus
chr22:35346970-35347054(+)	ENSG00000100284.20	ENSG00000100284	TOM1	0.0359288893819189	1.3595509592891	0.78266494716016	0.434328583504331	0.896725334981621	Junction	Hippocampus
chr8:132804741-132811045(+)	ENSG00000129292.20	ENSG00000129292	PHF20L1	-0.0253458079450383	2.64241157800958	-0.782633392825417	0.434347094966054	0.896729246999493	Junction	Hippocampus
chr12:49541765-49542705(+)	ENSG00000135519.6	ENSG00000135519	KCNH3	-0.0379225600459412	2.10932599132312	-0.782632379655556	0.434347689353309	0.896729246999493	Junction	Hippocampus
chr7:98945801-98945929(+)	ENSG00000196367.12	ENSG00000196367	TRRAP	-0.0706491433839469	-0.66274756108278	-0.782629484239514	0.434349387983609	0.896729246999493	Junction	Hippocampus
chr12:132142423-132142727(-)	ENSG00000185163.9	ENSG00000185163	DDX51	-0.0639440538224896	-0.0918817071007288	-0.782602499650849	0.434365218999184	0.896737913124012	Junction	Hippocampus
chr8:18011367-18011666(+)	ENSG00000078674.17	ENSG00000078674	PCM1	0.0257768036177147	3.92893388601824	0.782599781238121	0.434366813825605	0.896737913124012	Junction	Hippocampus
chr11:65131374-65131469(-)	ENSG00000162298.17	ENSG00000162298	SYVN1	-0.0400181789737718	1.21684213516051	-0.782582158806559	0.43437715255861	0.896737913124012	Junction	Hippocampus
chr6:158146914-158148864(-)	ENSG00000122335.13	ENSG00000122335	SERAC1	-0.0382635702983548	0.706192781383022	-0.782576903228969	0.434380235929949	0.896737913124012	Junction	Hippocampus
chr8:47961015-47961130(+)	ENSG00000104738.16	ENSG00000104738	MCM4	0.0785020517364062	-0.676944153905091	0.782557904968758	0.434391382040258	0.896737913124012	Junction	Hippocampus
chr4:169680208-169687657(+)	ENSG00000109572.13	ENSG00000109572	CLCN3	0.0175598169618631	4.50108268752421	0.78254043141088	0.434401633767719	0.896737913124012	Junction	Hippocampus
chr2:210154612-210171148(-)	ENSG00000144445.16	ENSG00000144445	KANSL1L	0.0526618584128487	0.52269790480858	0.78251038549821	0.434419262017403	0.896737913124012	Junction	Hippocampus
chr3:49813169-49813248(-)	ENSG00000182179.11	ENSG00000182179	UBA7	-0.0811892065356762	-0.657708593195804	-0.782508584359556	0.434420318777379	0.896737913124012	Junction	Hippocampus
chr2:68217132-68250990(-)	ENSG00000221823.10	ENSG00000221823	PPP3R1	0.171885091456388	-1.09998598131676	0.782503012029041	0.434423588171912	0.896737913124012	Junction	Hippocampus
chr17:1477972-1478086(-)	ENSG00000197879.14	ENSG00000197879	MYO1C	-0.0610096262801658	-0.319172197290485	-0.782493981118738	0.434428886812681	0.896737913124012	Junction	Hippocampus
chr13:110635589-110637128(+)	ENSG00000213995.11	ENSG00000213995	NAXD	-0.0286056194420212	1.88124619298556	-0.782475814488872	0.434439545701739	0.896737913124012	Junction	Hippocampus
chr9:92059309-92067965(-)	ENSG00000090054.13	ENSG00000090054	SPTLC1	-0.0233216800375811	3.00179685025637	-0.782470435048642	0.434442702004575	0.896737913124012	Junction	Hippocampus
chr15:41835224-41835587(+)	ENSG00000243789.10	ENSG00000243789	JMJD7	-0.0397820140657742	0.948613102043357	-0.78245319313523	0.434452818518567	0.896737913124012	Junction	Hippocampus
chr12:49560371-49563000(-)	ENSG00000187778.13	ENSG00000187778	MCRS1	0.0301348395077412	1.64940817507827	0.782444589220324	0.434457866827564	0.896737913124012	Junction	Hippocampus
chr16:71684602-71690518(-)	ENSG00000040199.18	ENSG00000040199	PHLPP2	-0.0338336101930442	1.49951567022215	-0.782442102763952	0.434459325751174	0.896737913124012	Junction	Hippocampus
chr7:47964633-47965299(-)	ENSG00000136273.11	ENSG00000136273	HUS1	-0.0696463027624251	0.243371189238098	-0.782400675777298	0.434483633375877	0.896737913124012	Junction	Hippocampus
chr6:116689454-116692054(+)	ENSG00000196911.10	ENSG00000196911	KPNA5	-0.0261492687245367	3.20543938257295	-0.782392983796249	0.434488146795759	0.896737913124012	Junction	Hippocampus
chr5:96765326-96766052(+)	ENSG00000153113.23	ENSG00000153113	CAST	-0.0276008712724071	3.24166137181584	-0.782380311608967	0.434495582508064	0.896737913124012	Junction	Hippocampus
chr10:101831168-101843495(-)	ENSG00000120049.18	ENSG00000120049	KCNIP2	0.0553389988374009	1.13242458233099	0.782371285908923	0.43450087860081	0.896737913124012	Junction	Hippocampus
chr5:16818168-16877608(-)	ENSG00000145555.14	ENSG00000145555	MYO10	-0.0791756003795008	-1.10469617624432	-0.782369004100969	0.434502217524108	0.896737913124012	Junction	Hippocampus
chr4:3525052-3532208(-)	ENSG00000163956.10	ENSG00000163956	LRPAP1	0.0270294818567333	3.95476058914771	0.782368685549813	0.434502404444308	0.896737913124012	Junction	Hippocampus
chr12:100218587-100220007(+)	ENSG00000075089.9	ENSG00000075089	ACTR6	-0.031543778180179	2.18133846187219	-0.782367520462404	0.434503088097446	0.896737913124012	Junction	Hippocampus
chr2:65072981-65074281(+)	ENSG00000011523.13	ENSG00000011523	CEP68	0.0322979347777303	1.8363576703241	0.782358183002119	0.434508567180164	0.896737913124012	Junction	Hippocampus
chr22:31128063-31128213(+)	ENSG00000185133.13	ENSG00000185133	INPP5J	0.0460065361609614	0.936864931426229	0.782355091171213	0.434510381429352	0.896737913124012	Junction	Hippocampus
chr20:51627684-51628979(-)	ENSG00000054793.13	ENSG00000054793	ATP9A	0.0188781026041549	5.07466689664432	0.782344153247743	0.434516799706547	0.896737913124012	Junction	Hippocampus
chr14:55639223-55639912(+)	ENSG00000126777.17	ENSG00000126777	KTN1	0.0241797184649736	4.1058223685173	0.782343008893739	0.434517471206578	0.896737913124012	Junction	Hippocampus
chr1:8325391-8325817(+)	ENSG00000162426.14	ENSG00000162426	SLC45A1	0.0562087747724847	0.0251261114804779	0.782314950042251	0.434533936159781	0.896740773418122	Junction	Hippocampus
chr7:77113484-77119516(-)	ENSG00000214439.3	ENSG00000214439	FAM185BP	-0.0472924058553193	0.454423809023176	-0.782301615223484	0.434541761167366	0.896740773418122	Junction	Hippocampus
chr11:102162572-102186017(+)	ENSG00000137693.13	ENSG00000137693	YAP1	-0.0420698069150741	0.879039904776785	-0.782282772978586	0.434552818128055	0.896740773418122	Junction	Hippocampus
chr11:66333410-66333526(-)	ENSG00000174791.10	ENSG00000174791	RIN1	-0.0661542518801758	-0.343860820587322	-0.782279979532815	0.434554457385049	0.896740773418122	Junction	Hippocampus
chr7:14338711-14345300(-)	ENSG00000136267.13	ENSG00000136267	DGKB	-0.0379194271463657	2.52656009529582	-0.782262941041762	0.434564456033604	0.896740773418122	Junction	Hippocampus
chr1:113619831-113622805(+)	ENSG00000081026.18	ENSG00000081026	MAGI3	0.036537948546092	1.9905878181071	0.782260436490859	0.434565925783232	0.896740773418122	Junction	Hippocampus
chr15:85708087-85710578(+)	ENSG00000170776.20	ENSG00000170776	AKAP13	0.036397937996519	1.62693244361463	0.782252574204382	0.434570539640159	0.896740773418122	Junction	Hippocampus
chr4:1806328-1806545(+)	ENSG00000068078.17	ENSG00000068078	FGFR3	-0.0387076959071352	2.90993767790992	-0.782250323846064	0.434571860232133	0.896740773418122	Junction	Hippocampus
chr22:37876012-37877673(+)	ENSG00000100129.17	ENSG00000100129	EIF3L	0.0223747508593445	3.75213279862348	0.782241832047924	0.43457684354859	0.896740773418122	Junction	Hippocampus
chr3:33390369-33392562(-)	ENSG00000153560.11	ENSG00000153560	UBP1	0.0341241448480217	1.62896872547109	0.782228771993327	0.434584507759764	0.896740773418122	Junction	Hippocampus
chr10:101787524-101790895(-)	ENSG00000198408.13	ENSG00000198408	MGEA5	-0.0188149772548698	4.20929218840906	-0.782222491235356	0.434588193611119	0.896740773418122	Junction	Hippocampus
chr16:14644610-14648387(+)	ENSG00000103429.10	ENSG00000103429	BFAR	0.0362159829389092	1.21636617430385	0.782156704581324	0.434626801478327	0.89678391153238	Junction	Hippocampus
chr2:130167591-130172348(-)	ENSG00000136699.19	ENSG00000136699	SMPD4	-0.033579925349337	1.5301392057355	-0.782156206651579	0.434627093703318	0.89678391153238	Junction	Hippocampus
chr18:3729376-3742334(-)	ENSG00000170579.15	ENSG00000170579	DLGAP1	0.0362041481241315	3.05310574674542	0.782145669840354	0.434633277573419	0.89678391153238	Junction	Hippocampus
chr5:39021137-39074110(-)	ENSG00000164327.12	ENSG00000164327	RICTOR	0.0346268567323839	2.36233735836161	0.782134282062444	0.434639960918338	0.89678391153238	Junction	Hippocampus
chr1:158842419-158843278(+)	ENSG00000163563.7	ENSG00000163563	MNDA	-0.0826846532561209	-0.591718926127963	-0.782126819384764	0.434644340703175	0.89678391153238	Junction	Hippocampus
chr13:20843887-20855626(-)	ENSG00000132953.16	ENSG00000132953	XPO4	-0.0337333986310912	1.34266673863617	-0.782120189472949	0.434648231765965	0.89678391153238	Junction	Hippocampus
chr3:121665032-121667475(-)	ENSG00000173230.15	ENSG00000173230	GOLGB1	0.0261308429336289	2.64551726518606	0.782094429101777	0.434663350593411	0.89678391153238	Junction	Hippocampus
chr1:19199755-19201717(-)	ENSG00000127481.14	ENSG00000127481	UBR4	-0.0201886393796444	3.20482661218874	-0.78209020649637	0.434665828880366	0.89678391153238	Junction	Hippocampus
chrX:24930550-24995804(+)	ENSG00000101868.10	ENSG00000101868	POLA1	0.0664920553573596	-0.471108172991615	0.782077754766316	0.434673136965923	0.89678391153238	Junction	Hippocampus
chr13:41886029-41886780(-)	ENSG00000102763.16	ENSG00000102763	VWA8	0.0292422098840109	2.13175398942928	0.782069142217847	0.434678191826557	0.89678391153238	Junction	Hippocampus
chr14:96331638-96332304(-)	ENSG00000066739.11	ENSG00000066739	ATG2B	0.0234585678301051	2.40861636171121	0.78206872032452	0.434678439444265	0.89678391153238	Junction	Hippocampus
chr19:42292208-42292299(+)	ENSG00000079432.7	ENSG00000079432	CIC	-0.0335254600362056	1.42953914358188	-0.782035707907146	0.434697815351844	0.8967979408896	Junction	Hippocampus
chr20:38532860-38535073(+)	ENSG00000170471.14	ENSG00000170471	RALGAPB	0.0626099225537092	-0.108861805418425	0.782035653957975	0.434697847016525	0.8967979408896	Junction	Hippocampus
chr4:173248441-173292107(+)	ENSG00000109586.11	ENSG00000109586	GALNT7	-0.0499385325646802	0.185789706836953	-0.782020494636619	0.434706744612759	0.896803292087213	Junction	Hippocampus
chr15:33636551-33644310(+)	ENSG00000198838.13	ENSG00000198838	RYR3	-0.0380189787559248	2.09314913168235	-0.781958115716495	0.434743358342149	0.896858488839824	Junction	Hippocampus
chr12:109469729-109477259(-)	ENSG00000110906.12	ENSG00000110906	KCTD10	0.0408251932850007	1.2836483633682	0.78194746033037	0.434749612771942	0.896858488839824	Junction	Hippocampus
chr6:20546524-20548592(+)	ENSG00000145996.11	ENSG00000145996	CDKAL1	-0.0287634401027908	1.83851247308218	-0.781936042017371	0.434756315077531	0.896858488839824	Junction	Hippocampus
chr11:64353497-64353714(+)	ENSG00000168071.21	ENSG00000168071	CCDC88B	-0.0596467376148649	-0.154188096679473	-0.781913351790056	0.434769633933612	0.896858488839824	Junction	Hippocampus
chr12:72652490-72653015(+)	ENSG00000072657.8	ENSG00000072657	TRHDE	-0.103909319429063	0.875532421649346	-0.78190906719479	0.434772148959546	0.896858488839824	Junction	Hippocampus
chr11:85663602-85663814(-)	ENSG00000137504.13	ENSG00000137504	CREBZF	0.042819679107523	0.534834802752216	0.781902054554768	0.434776265345906	0.896858488839824	Junction	Hippocampus
chr7:102111775-102115206(+)	ENSG00000257923.9	ENSG00000257923	CUX1	0.0228034669956344	2.6286346142274	0.781886961884643	0.434785124748173	0.896858488839824	Junction	Hippocampus
chr18:13621272-13643358(+)	ENSG00000168675.18	ENSG00000168675	LDLRAD4	-0.0519102631010604	0.689662032523547	-0.781871123474492	0.434794422012621	0.896858488839824	Junction	Hippocampus
chr4:118138240-118143555(+)	ENSG00000164100.8	ENSG00000164100	NDST3	-0.0455637810608148	2.86146431894697	-0.781861450640993	0.434800100094449	0.896858488839824	Junction	Hippocampus
chr8:132825372-132832234(+)	ENSG00000129292.20	ENSG00000129292	PHF20L1	-0.0342736163627878	1.70171447753926	-0.781856871999366	0.43480278783293	0.896858488839824	Junction	Hippocampus
chr9:40992480-40993252(+)	ENSG00000276291.5	ENSG00000276291	FRG1HP	-0.0575466318787517	-0.292922795904291	-0.781830848547687	0.434818064213093	0.896858488839824	Junction	Hippocampus
chr3:40166944-40167158(+)	ENSG00000170011.13	ENSG00000170011	MYRIP	0.0495718994074779	2.6723875337181	0.781830423398851	0.434818313788075	0.896858488839824	Junction	Hippocampus
chr10:27112121-27114520(-)	ENSG00000136758.18	ENSG00000136758	YME1L1	0.0189854141349883	3.68878264770108	0.781821245138076	0.434823701719726	0.896858488839824	Junction	Hippocampus
chr8:17064238-17077782(+)	ENSG00000155970.11	ENSG00000155970	MICU3	-0.0629341065497841	-0.559287893914516	-0.781819198959787	0.434824902896884	0.896858488839824	Junction	Hippocampus
chr5:9337813-9379822(-)	ENSG00000112902.11	ENSG00000112902	SEMA5A	-0.0608989482753768	2.55405580004342	-0.781793934209358	0.434839734334405	0.896858488839824	Junction	Hippocampus
chr16:47650627-47650830(+)	ENSG00000102893.15	ENSG00000102893	PHKB	-0.0266904053820622	2.39720774503319	-0.781786585982313	0.434844048098022	0.896858488839824	Junction	Hippocampus
chr1:35187252-35187972(-)	ENSG00000116560.10	ENSG00000116560	SFPQ	0.0223780022523226	5.06527201580083	0.781782829347564	0.434846253433352	0.896858488839824	Junction	Hippocampus
chr8:61681037-61684038(-)	ENSG00000198363.16	ENSG00000198363	ASPH	-0.0367684051446947	2.88806104689716	-0.781781600872284	0.434846974612121	0.896858488839824	Junction	Hippocampus
chr3:128893657-128895309(+)	ENSG00000177646.18	ENSG00000177646	ACAD9	-0.0330976385786776	2.16856894343298	-0.781757262070429	0.434861262895363	0.896860186984892	Junction	Hippocampus
chr10:120871347-120873838(+)	ENSG00000120008.15	ENSG00000120008	WDR11	0.0322883309172776	2.20202007546925	0.781739920956147	0.434871443297631	0.896860186984892	Junction	Hippocampus
chr15:25411972-25415714(-)	ENSG00000114062.18	ENSG00000114062	UBE3A	-0.170811976808108	-1.87482399598595	-0.781732233747857	0.434875956250942	0.896860186984892	Junction	Hippocampus
chr15:90486133-90486953(+)	ENSG00000140575.12	ENSG00000140575	IQGAP1	-0.0334146984430463	2.29692135930638	-0.781725497048536	0.434879911208314	0.896860186984892	Junction	Hippocampus
chr11:93727638-93728680(+)	ENSG00000166004.14	ENSG00000166004	CEP295	-0.0646261886053542	-0.33138029762032	-0.781721020521136	0.434882539283558	0.896860186984892	Junction	Hippocampus
chr3:12381492-12392613(+)	ENSG00000132170.19	ENSG00000132170	PPARG	-0.0571068800622802	0.110884914543732	-0.78167746343594	0.434908111214323	0.896860186984892	Junction	Hippocampus
chr9:137256429-137256823(+)	ENSG00000188986.5	ENSG00000188986	NELFB	0.0261885798872173	2.36180701560386	0.78166783436272	0.434913764464917	0.896860186984892	Junction	Hippocampus
chr11:74103626-74106370(-)	ENSG00000168014.16	ENSG00000168014	C2CD3	0.0347446320053883	0.856786902583018	0.781664010826752	0.434916009283318	0.896860186984892	Junction	Hippocampus
chr6:43213568-43213712(+)	ENSG00000112659.13	ENSG00000112659	CUL9	0.0534173809724347	-0.100890000921158	0.781655368269575	0.434921083399574	0.896860186984892	Junction	Hippocampus
chr2:11175010-11177736(+)	ENSG00000162976.12	ENSG00000162976	PQLC3	0.0673747886943002	-0.469976324281768	0.781649166540701	0.434924724506645	0.896860186984892	Junction	Hippocampus
chr7:92494397-92494486(-)	ENSG00000127980.15	ENSG00000127980	PEX1	0.0386248836519433	0.887484267710038	0.781645933263287	0.434926622808385	0.896860186984892	Junction	Hippocampus
chr10:77073253-77079480(-)	ENSG00000156113.21	ENSG00000156113	KCNMA1	-0.0270878209291473	3.47319740521111	-0.781641865406167	0.434929011110197	0.896860186984892	Junction	Hippocampus
chr8:103942927-103961064(+)	ENSG00000176406.21	ENSG00000176406	RIMS2	0.0400678845665509	2.84562218954676	0.781620627225331	0.434941480498002	0.896860186984892	Junction	Hippocampus
chr21:46602424-46605012(-)	ENSG00000160307.9	ENSG00000160307	S100B	0.0488688819947514	1.11911138931356	0.781603960603428	0.434951265971409	0.896860186984892	Junction	Hippocampus
chr19:4844794-4847690(-)	ENSG00000105355.8	ENSG00000105355	PLIN3	-0.0529789434408057	0.568058241779073	-0.781601161167061	0.434952909616948	0.896860186984892	Junction	Hippocampus
chr10:101791440-101792838(-)	ENSG00000198408.13	ENSG00000198408	MGEA5	-0.0254215183577111	4.14177891862517	-0.781600463326142	0.434953319343955	0.896860186984892	Junction	Hippocampus
chr14:68878524-68878988(-)	ENSG00000072110.13	ENSG00000072110	ACTN1	-0.0442687742263754	1.49398069284064	-0.781595806091419	0.434956053776385	0.896860186984892	Junction	Hippocampus
chr1:211982811-211987885(-)	ENSG00000143493.12	ENSG00000143493	INTS7	0.0441085093433061	0.906890993287731	0.781586917357867	0.434961272703825	0.896860186984892	Junction	Hippocampus
chr1:86022592-86022832(-)	ENSG00000171502.14	ENSG00000171502	COL24A1	0.0862916869544219	2.05342662186068	0.781559328839045	0.434977471246813	0.89687409535256	Junction	Hippocampus
chr8:37829333-37829487(+)	ENSG00000020181.17	ENSG00000020181	ADGRA2	-0.0589195495989502	-0.352930336257297	-0.781532035245968	0.434993496968807	0.89687409535256	Junction	Hippocampus
chr16:19173579-19180390(+)	ENSG00000103528.16	ENSG00000103528	SYT17	0.0359318297373101	1.87491978646839	0.781526181930742	0.434996933849345	0.89687409535256	Junction	Hippocampus
chrX:49191764-49193271(-)	ENSG00000102003.10	ENSG00000102003	SYP	0.0278121390087385	5.18631805643024	0.781516253670137	0.435002763444197	0.89687409535256	Junction	Hippocampus
chr7:151116852-151117094(+)	ENSG00000133612.18	ENSG00000133612	AGAP3	-0.0210327641921881	4.22659095172677	-0.781508947747845	0.435007053304808	0.89687409535256	Junction	Hippocampus
chr2:200935893-200937905(-)	ENSG00000115942.8	ENSG00000115942	ORC2	0.0302451123050602	1.74990037170279	0.781507776870282	0.435007740818032	0.89687409535256	Junction	Hippocampus
chr2:189054213-189056972(-)	ENSG00000204262.11	ENSG00000204262	COL5A2	0.10769367571662	1.48385101384469	0.781493820849944	0.435015935530802	0.89687409535256	Junction	Hippocampus
chr8:142450105-142463979(+)	ENSG00000181790.10	ENSG00000181790	ADGRB1	0.0782315220304176	-0.893578793451944	0.781460840069668	0.435035301580497	0.89687409535256	Junction	Hippocampus
chr6:35085937-35086951(+)	ENSG00000064999.13	ENSG00000064999	ANKS1A	0.038464004299519	0.988604329667367	0.781456611556716	0.435037784565531	0.89687409535256	Junction	Hippocampus
chr11:117186637-117186989(+)	ENSG00000149577.15	ENSG00000149577	SIDT2	0.040681334605344	1.26388110901559	0.781450437681277	0.435041409883192	0.89687409535256	Junction	Hippocampus
chr14:24063184-24063324(+)	ENSG00000186648.14	ENSG00000186648	CARMIL3	-0.0472126577496666	0.322905098462419	-0.781445150494772	0.435044514548444	0.89687409535256	Junction	Hippocampus
chr12:121270946-121274055(-)	ENSG00000110931.18	ENSG00000110931	CAMKK2	0.0529211079416439	1.17189147702541	0.781404160767294	0.435068584379519	0.89687409535256	Junction	Hippocampus
chr19:47755524-47755755(+)	ENSG00000105373.18	ENSG00000105373	GLTSCR2	-0.0391812964613368	1.25081727528686	-0.781402732310895	0.435069423206141	0.89687409535256	Junction	Hippocampus
chrX:9691712-9692112(+)	ENSG00000101849.15	ENSG00000101849	TBL1X	-0.0495274413867041	0.803101292984793	-0.781383847345138	0.435080513035631	0.89687409535256	Junction	Hippocampus
chrX:154485650-154485770(-)	ENSG00000102178.12	ENSG00000102178	UBL4A	0.0340127633462036	2.06903067435853	0.781361607548122	0.435093573134703	0.89687409535256	Junction	Hippocampus
chr7:23254313-23256891(+)	ENSG00000136235.15	ENSG00000136235	GPNMB	-0.0752843746785789	1.03284103894874	-0.781359582871166	0.435094762117343	0.89687409535256	Junction	Hippocampus
chr3:67508904-67518246(-)	ENSG00000172340.14	ENSG00000172340	SUCLG2	-0.0375459919324206	1.1922733565561	-0.781333551369098	0.435110049170208	0.89687409535256	Junction	Hippocampus
chr2:177219160-177219246(+)	ENSG00000170144.19	ENSG00000170144	HNRNPA3	-0.0376265160276557	3.41560155344399	-0.781326065441031	0.435114445354411	0.89687409535256	Junction	Hippocampus
chr11:35434805-35435902(-)	ENSG00000149090.11	ENSG00000149090	PAMR1	-0.0472827606039117	0.62496850148442	-0.781321528966284	0.435117109455938	0.89687409535256	Junction	Hippocampus
chr22:29485848-29488848(+)	ENSG00000100285.9	ENSG00000100285	NEFH	0.0772214419049768	2.23127014754553	0.781310593108192	0.435123531714221	0.89687409535256	Junction	Hippocampus
chr15:74995674-75007660(+)	ENSG00000198794.11	ENSG00000198794	SCAMP5	-0.0561381597537932	0.0839100730280041	-0.7813048851181	0.435126883844885	0.89687409535256	Junction	Hippocampus
chr1:181739254-181750475(+)	ENSG00000198216.10	ENSG00000198216	CACNA1E	0.0288052498279229	3.34311214768925	0.781303924595584	0.435127447932301	0.89687409535256	Junction	Hippocampus
chr11:118141337-118143986(-)	ENSG00000177098.8	ENSG00000177098	SCN4B	0.0460776420692313	0.508305995288094	0.781300609805905	0.435129394616774	0.89687409535256	Junction	Hippocampus
chr2:38848403-38854053(-)	ENSG00000163214.20	ENSG00000163214	DHX57	0.0334712453121515	1.26195514788031	0.781297774547244	0.435131059689922	0.89687409535256	Junction	Hippocampus
chr11:78757022-78770991(-)	ENSG00000149256.15	ENSG00000149256	TENM4	0.0378648274998548	1.54102214260106	0.781270456041391	0.435147103322046	0.89687409535256	Junction	Hippocampus
chr17:19846911-19849368(-)	ENSG00000083290.19	ENSG00000083290	ULK2	0.0251766000944222	2.4867939067734	0.781261949759274	0.435152098967623	0.89687409535256	Junction	Hippocampus
chr6:25689218-25689472(+)	ENSG00000079689.13	ENSG00000079689	SCGN	-0.137419868601577	-0.310864348842507	-0.781251911139983	0.435157994580659	0.89687409535256	Junction	Hippocampus
chr12:102099201-102101031(-)	ENSG00000075188.8	ENSG00000075188	NUP37	-0.0578997502101087	-0.379708071313456	-0.781220006856663	0.435176732057219	0.89687409535256	Junction	Hippocampus
chr7:55425431-55428374(+)	ENSG00000132434.9	ENSG00000132434	LANCL2	0.0307237232714968	3.08938763448815	0.781213019737828	0.435180835674439	0.89687409535256	Junction	Hippocampus
chr17:37274300-37275950(-)	ENSG00000278540.4	ENSG00000278540	ACACA	0.0248899651844257	2.78492585749043	0.781209527945969	0.435182886453343	0.89687409535256	Junction	Hippocampus
chr1:84202806-84204481(+)	ENSG00000142875.19	ENSG00000142875	PRKACB	0.0779694163530208	-0.2252590998046	0.781206410278663	0.435184717508322	0.89687409535256	Junction	Hippocampus
chr9:132198610-132226848(+)	ENSG00000196358.10	ENSG00000196358	NTNG2	-0.0463145173322268	1.42227794009796	-0.781201787133221	0.435187432762474	0.89687409535256	Junction	Hippocampus
chr12:2821793-2822793(+)	ENSG00000111203.11	ENSG00000111203	ITFG2	0.0402077381196409	0.988031114968452	0.781194691355083	0.43519160025614	0.89687409535256	Junction	Hippocampus
chr10:73323098-73331176(-)	ENSG00000156042.17	ENSG00000156042	CFAP70	0.0569862263467982	0.334978041184361	0.781194258958522	0.435191854212111	0.89687409535256	Junction	Hippocampus
chr1:109688738-109689047(+)	ENSG00000134184.12	ENSG00000134184	GSTM1	0.224702867989302	0.830712738755554	0.781181747760976	0.435199202349677	0.89687409535256	Junction	Hippocampus
chr2:99410868-99412730(-)	ENSG00000135945.9	ENSG00000135945	REV1	0.0356061272659697	1.01750082656423	0.781178212759279	0.435201278557141	0.89687409535256	Junction	Hippocampus
chr9:108893084-108893942(-)	ENSG00000070061.14	ENSG00000070061	IKBKAP	0.0289573553675382	2.51844675755845	0.781161978498311	0.435210813476	0.89687409535256	Junction	Hippocampus
chr9:127491296-127492801(+)	ENSG00000148356.13	ENSG00000148356	LRSAM1	-0.0434107717908135	0.551619752619648	-0.781156785333779	0.43521386361899	0.89687409535256	Junction	Hippocampus
chr9:36234133-36236831(-)	ENSG00000159921.14	ENSG00000159921	GNE	-0.034519907698423	1.37073424300371	-0.781151709454346	0.435216844887951	0.89687409535256	Junction	Hippocampus
chr17:65927690-65961462(-)	ENSG00000154240.16	ENSG00000154240	CEP112	-0.0453277761249234	0.842266530660518	-0.781138489610976	0.435224609491341	0.89687409535256	Junction	Hippocampus
chr19:17488940-17489007(+)	ENSG00000130304.16	ENSG00000130304	SLC27A1	-0.0378300887167543	1.20297272887209	-0.781135280725936	0.435226494224691	0.89687409535256	Junction	Hippocampus
chr11:31802835-31806401(-)	ENSG00000007372.20	ENSG00000007372	PAX6	-0.0536504473518538	0.446381250130292	-0.781105561051159	0.435243950251533	0.89687409535256	Junction	Hippocampus
chr8:124314062-124320085(-)	ENSG00000164983.7	ENSG00000164983	TMEM65	0.0349303521209246	3.10394301322865	0.781104439158646	0.435244609209685	0.89687409535256	Junction	Hippocampus
chr6:30914345-30914804(+)	ENSG00000137411.16	ENSG00000137411	VARS2	0.086800723949168	-0.7199809719238	0.781089087492936	0.435253626268183	0.89687409535256	Junction	Hippocampus
chrX:80692151-80692939(-)	ENSG00000165288.10	ENSG00000165288	BRWD3	-0.0376020015153296	0.981625730989896	-0.781087125315223	0.435254778793996	0.89687409535256	Junction	Hippocampus
chr11:67281185-67281458(+)	ENSG00000173020.10	ENSG00000173020	GRK2	0.0226293315080649	3.3191892512233	0.781081497676065	0.435258084314486	0.89687409535256	Junction	Hippocampus
chr17:7606150-7614451(-)	ENSG00000129245.11	ENSG00000129245	FXR2	0.0385064431474514	1.38607170865757	0.7810708853287	0.435264317755082	0.89687409535256	Junction	Hippocampus
chr11:1947380-1950898(+)	ENSG00000214026.10	ENSG00000214026	MRPL23	0.141191399497269	-0.724467134152796	0.781041351610851	0.435281665431226	0.896885453542822	Junction	Hippocampus
chr2:190995220-190997855(-)	ENSG00000115415.18	ENSG00000115415	STAT1	-0.040646425135835	2.72916940307486	-0.781040035189315	0.435282438687408	0.896885453542822	Junction	Hippocampus
chr5:98863587-98868494(-)	ENSG00000153922.10	ENSG00000153922	CHD1	-0.0374186574032317	1.07701270142311	-0.78101320256077	0.435298200146527	0.896888120781039	Junction	Hippocampus
chr4:26742600-26748410(+)	ENSG00000109680.10	ENSG00000109680	TBC1D19	0.0429059143257098	0.894397225617333	0.781011755124457	0.435299050378567	0.896888120781039	Junction	Hippocampus
chr2:159712607-159729008(+)	ENSG00000136536.14	ENSG00000136536	MARCH7	-0.0498497192539112	0.332268587459584	-0.781005633586225	0.435302646214383	0.896888120781039	Junction	Hippocampus
chr9:137013564-137013831(-)	ENSG00000107331.16	ENSG00000107331	ABCA2	0.032414799147789	4.32974971103397	0.780979498566629	0.43531799830743	0.896906762287745	Junction	Hippocampus
chr15:65584889-65591597(-)	ENSG00000138614.14	ENSG00000138614	VWA9	-0.0381362377878378	1.08987127967708	-0.780936369311576	0.435343333749089	0.896918699478573	Junction	Hippocampus
chrX:18579969-18581890(+)	ENSG00000008086.11	ENSG00000008086	CDKL5	0.028261523918673	3.21625136106129	0.780913984279897	0.435356483737122	0.896918699478573	Junction	Hippocampus
chr21:44326061-44326158(+)	ENSG00000141959.16	ENSG00000141959	PFKL	-0.0246848741709496	3.59959298674806	-0.780903743034124	0.435362499988462	0.896918699478573	Junction	Hippocampus
chr9:100057860-100060099(-)	ENSG00000023318.7	ENSG00000023318	ERP44	0.0315078471859452	1.9514542742723	0.780900179477243	0.435364593422211	0.896918699478573	Junction	Hippocampus
chr2:24053950-24060813(+)	ENSG00000205639.9	ENSG00000205639	MFSD2B	0.0405718968297214	2.76436333200677	0.780899092998962	0.435365231681824	0.896918699478573	Junction	Hippocampus
chr19:35140141-35140596(+)	ENSG00000266964.5	ENSG00000266964	FXYD1	-0.0288157288065128	4.49891633273607	-0.780895308944389	0.435367454656593	0.896918699478573	Junction	Hippocampus
chr5:33455705-33456001(+)	ENSG00000113407.13	ENSG00000113407	TARS	-0.0296628122241	2.37410568637634	-0.780890680640533	0.435370173601661	0.896918699478573	Junction	Hippocampus
chr10:92920051-92928338(+)	ENSG00000138190.16	ENSG00000138190	EXOC6	-0.0279787074757371	2.83995941347466	-0.780883778103708	0.435374228586735	0.896918699478573	Junction	Hippocampus
chr17:29534301-29542560(+)	ENSG00000160551.10	ENSG00000160551	TAOK1	-0.0195501690268875	4.09015522653938	-0.780869969540567	0.435382340672495	0.896922423119298	Junction	Hippocampus
chr17:32207030-32208106(+)	ENSG00000126858.16	ENSG00000126858	RHOT1	0.023149267540356	3.16554967961784	0.780849643386504	0.435394281792155	0.896924075892125	Junction	Hippocampus
chr12:104325430-104326346(+)	ENSG00000198431.15	ENSG00000198431	TXNRD1	-0.0263981302458124	3.18803291304595	-0.780847140550319	0.435395752160476	0.896924075892125	Junction	Hippocampus
chr2:164700757-164704443(-)	ENSG00000082438.15	ENSG00000082438	COBLL1	-0.0572674430661261	0.079664076593523	-0.78082769841647	0.435407174139702	0.89692438924507	Junction	Hippocampus
chr3:130723588-130728462(-)	ENSG00000196455.7	ENSG00000196455	PIK3R4	0.0330671086561971	1.25781407881502	0.780811457356251	0.435416715666416	0.89692438924507	Junction	Hippocampus
