## Supplementary material for "Transcriptional and genetic sex differences for schizophrenia across the dorsolateral prefrontal cortex, hippocampus, and caudate nucleus": Data S2: differential_expression_analysis_4features_sex.txt (part 284 of 297)

Feature	gencodeID	ensemblID	Symbol	logFC	AveExpr	t	P.Value	adj.P.Val	Type	Tissue
chr19:41342248-41344746(-)	ENSG00000105329.9	ENSG00000105329	TGFB1	0.0534070365011046	0.432666421793679	0.780803862495126	0.435421177643923	0.89692438924507	Junction	Hippocampus
chr12:70521512-70524470(-)	ENSG00000127329.15	ENSG00000127329	PTPRB	0.0590669860569535	0.531511773630775	0.780794211799342	0.435426847461584	0.89692438924507	Junction	Hippocampus
chr19:19198233-19198656(+)	ENSG00000064490.13	ENSG00000064490	RFXANK	-0.0427703643077268	0.263947379498495	-0.780792858810846	0.435427642350495	0.89692438924507	Junction	Hippocampus
chr10:92111195-92143028(-)	ENSG00000107864.14	ENSG00000107864	CPEB3	-0.0262018967095781	2.50815854859903	-0.780782493787993	0.435433731891892	0.89692438924507	Junction	Hippocampus
chr12:55694523-55694614(-)	ENSG00000135424.15	ENSG00000135424	ITGA7	0.0400580116163059	2.63462630564372	0.780756854886802	0.435448795182075	0.896942430488916	Junction	Hippocampus
chr6:109415667-109419186(-)	ENSG00000185250.15	ENSG00000185250	PPIL6	0.100965646464893	-1.18866616606955	0.780737975652365	0.435459887246132	0.896952291351581	Junction	Hippocampus
chr4:148194863-148259977(-)	ENSG00000151623.14	ENSG00000151623	NR3C2	0.0388162528099474	2.41580414119941	0.780713642399172	0.435474183936068	0.896968752662768	Junction	Hippocampus
chr15:58611992-58621470(-)	ENSG00000137845.14	ENSG00000137845	ADAM10	-0.0195583817933383	3.60877098357085	-0.780699701298588	0.435482374972913	0.896972637549175	Junction	Hippocampus
chr9:27192624-27197314(+)	ENSG00000120156.20	ENSG00000120156	TEK	-0.0475085953737599	0.725183989588177	-0.780682239923535	0.435492634458572	0.896980782690982	Junction	Hippocampus
chr1:10161287-10168135(+)	ENSG00000130939.18	ENSG00000130939	UBE4B	0.0274831402055131	2.39885037665087	0.780653630864532	0.435509444103495	0.896990278762548	Junction	Hippocampus
chr15:32446566-32446996(-)	ENSG00000206127.10	ENSG00000206127	GOLGA8O	0.135340651929802	-0.89331295351996	0.780633208461463	0.43552144379636	0.896990278762548	Junction	Hippocampus
chr16:68348432-68352247(+)	ENSG00000132600.16	ENSG00000132600	PRMT7	0.0447461992871168	0.585198407523093	0.780629452004058	0.435523651017558	0.896990278762548	Junction	Hippocampus
chr6:78867892-78885377(+)	ENSG00000146243.13	ENSG00000146243	IRAK1BP1	-0.03867326504418	0.933122885709554	-0.780621149559726	0.435528529395109	0.896990278762548	Junction	Hippocampus
chr8:81444602-81444816(-)	ENSG00000147588.6	ENSG00000147588	PMP2	-0.0406509472102612	5.8275910125865	-0.780620739699093	0.435528770223187	0.896990278762548	Junction	Hippocampus
chr5:176386910-176388234(-)	ENSG00000048162.20	ENSG00000048162	NOP16	-0.0385602416838306	1.01080410238584	-0.780594737408369	0.435544048944385	0.896995724045004	Junction	Hippocampus
chr5:10258536-10260791(+)	ENSG00000150753.11	ENSG00000150753	CCT5	0.0246877359054998	3.8477662028843	0.780586863993404	0.435548675356174	0.896995724045004	Junction	Hippocampus
chr2:9510132-9517900(-)	ENSG00000151694.12	ENSG00000151694	ADAM17	-0.0294404020078332	1.73515302278044	-0.780574931858279	0.435555686722655	0.896995724045004	Junction	Hippocampus
chr7:130538146-130542572(+)				-0.178339164569511	-0.335218745121367	-0.780573318795159	0.435556634569493	0.896995724045004	Junction	Hippocampus
chr2:24312376-24313459(-)	ENSG00000198399.14	ENSG00000198399	ITSN2	-0.0341437726575081	1.45850368887031	-0.780557528118029	0.435565913341642	0.897001847997984	Junction	Hippocampus
chr10:66621785-66766263(-)	ENSG00000183230.16	ENSG00000183230	CTNNA3	0.0567223704887927	1.46264098517298	0.780545448770813	0.435573011373604	0.897003480835322	Junction	Hippocampus
chr16:16391952-16392060(+)	ENSG00000214967.5	ENSG00000214967	NPIPA7	-0.183123779800489	-0.360316997631835	-0.780518926731148	0.435588596414827	0.897022591215716	Junction	Hippocampus
chr19:19656184-19656659(-)	ENSG00000105726.16	ENSG00000105726	ATP13A1	-0.0382731215507429	0.724048923727342	-0.780482728136667	0.435609868172887	0.897032850723189	Junction	Hippocampus
chr14:49560994-49586606(+)				0.293914311109536	-2.65688733972278	0.780464135890391	0.435620793962565	0.897032850723189	Junction	Hippocampus
chr19:10461681-10461876(+)	ENSG00000065989.15	ENSG00000065989	PDE4A	0.0421624201415874	1.44961084106439	0.780459706959536	0.435623396660566	0.897032850723189	Junction	Hippocampus
chr6:131596164-131596517(-)	ENSG00000112282.17	ENSG00000112282	MED23	-0.0396602807289459	0.916868502358679	-0.78044411077831	0.435632561957689	0.897032850723189	Junction	Hippocampus
chr10:54214049-54236822(-)	ENSG00000150275.17	ENSG00000150275	PCDH15	0.0445186762170173	1.60553684419727	0.780442438255897	0.435633544843695	0.897032850723189	Junction	Hippocampus
chr5:7861264-7861582(-)	ENSG00000124279.11	ENSG00000124279	FASTKD3	0.0457632278580366	0.290400762086763	0.780428467200938	0.435641755219958	0.897032850723189	Junction	Hippocampus
chr1:65610107-65610213(+)	ENSG00000116678.18	ENSG00000116678	LEPR	-0.0496710785848976	1.40946429946809	-0.780391969291545	0.435663204385934	0.897032850723189	Junction	Hippocampus
chr8:101201744-101205434(-)	ENSG00000120963.11	ENSG00000120963	ZNF706	-0.0436940789829787	1.78292226285436	-0.780390872735079	0.435663848821942	0.897032850723189	Junction	Hippocampus
chr10:103417933-103418439(+)	ENSG00000148843.13	ENSG00000148843	PDCD11	-0.0395941049543831	0.809141185546798	-0.780389401841876	0.435664713253027	0.897032850723189	Junction	Hippocampus
chr8:134610656-134637460(-)	ENSG00000066827.15	ENSG00000066827	ZFAT	-0.0574302882766988	0.0308789599733928	-0.780385831268674	0.435666811651834	0.897032850723189	Junction	Hippocampus
chr8:118379701-118439831(-)	ENSG00000177570.13	ENSG00000177570	SAMD12	-0.0336083353546649	1.67736567430481	-0.780384721867156	0.435667463639889	0.897032850723189	Junction	Hippocampus
chr16:84452092-84453137(+)	ENSG00000064270.12	ENSG00000064270	ATP2C2	0.0754714663214334	-0.979588946878813	0.780376366901524	0.435672373816991	0.897032850723189	Junction	Hippocampus
chr3:41907942-41911316(-)	ENSG00000168038.10	ENSG00000168038	ULK4	-0.0388163062296305	1.13727529891462	-0.780358988574675	0.435682587087043	0.897032850723189	Junction	Hippocampus
chrX:115561261-115610242(+)	ENSG00000102024.17	ENSG00000102024	PLS3	0.0344357110647431	2.47086492692074	0.780352567950705	0.435686360532937	0.897032850723189	Junction	Hippocampus
chrX:123900694-123906987(+)	ENSG00000101966.12	ENSG00000101966	XIAP	-0.0291646904887301	2.30063654944353	-0.780335894845806	0.435696159522415	0.897032850723189	Junction	Hippocampus
chr2:232806658-232809719(+)	ENSG00000204120.14	ENSG00000204120	GIGYF2	0.0291098615150137	2.27414875761507	0.780325696942361	0.435702153019004	0.897032850723189	Junction	Hippocampus
chr11:7669732-7672450(-)	ENSG00000166394.14	ENSG00000166394	CYB5R2	-0.065535151915274	0.358656837383738	-0.780310330002373	0.435711184544215	0.897032850723189	Junction	Hippocampus
chr1:6128610-6128837(-)	ENSG00000116254.17	ENSG00000116254	CHD5	-0.0320224114178651	3.01092723753853	-0.780295094418701	0.435720138975143	0.897032850723189	Junction	Hippocampus
chr9:111366628-111369034(-)	ENSG00000136813.14	ENSG00000136813	KIAA0368	0.0434647008430499	3.85665405129872	0.780293693676621	0.435720962240597	0.897032850723189	Junction	Hippocampus
chr6:56955461-56981710(+)	ENSG00000151917.17	ENSG00000151917	BEND6	0.0463778641103808	0.85678117450715	0.780285990246716	0.43572548983376	0.897032850723189	Junction	Hippocampus
chrX:147928808-147929947(+)	ENSG00000102081.13	ENSG00000102081	FMR1	-0.0352274210994695	1.72725630987344	-0.78028513746423	0.435725991047519	0.897032850723189	Junction	Hippocampus
chr9:94374928-94415157(+)	ENSG00000148110.15	ENSG00000148110	MFSD14B	-0.0865484477248877	-0.633701852503419	-0.780270347577522	0.435734683697889	0.897037566270059	Junction	Hippocampus
chr9:125002044-125003113(-)	ENSG00000173611.17	ENSG00000173611	SCAI	0.0341766748065057	1.78253562691137	0.780258899031038	0.43574141256834	0.897037566270059	Junction	Hippocampus
chr17:8576673-8577235(-)	ENSG00000133026.12	ENSG00000133026	MYH10	0.0286042334068729	3.08071817369254	0.780249056113324	0.435747197780375	0.897037566270059	Junction	Hippocampus
chr7:75474883-75475061(-)	ENSG00000272391.5	ENSG00000272391	POM121C	0.0301313281364968	1.94081199617882	0.780219642220035	0.435764486172216	0.897056996820323	Junction	Hippocampus
chr16:74360892-74368064(-)	ENSG00000214331.8	ENSG00000214331	RP11-252A24.2	0.0512635957151443	0.751582385964203	0.780177167200902	0.435789452108652	0.897056996820323	Junction	Hippocampus
chr15:80749693-80754150(+)	ENSG00000136379.11	ENSG00000136379	ABHD17C	-0.0372696965004804	1.27942538204568	-0.780169630886852	0.435793881884458	0.897056996820323	Junction	Hippocampus
chr1:155060344-155060762(+)	ENSG00000143537.13	ENSG00000143537	ADAM15	0.0432611543080874	0.736940016278904	0.780155442747216	0.435802221612668	0.897056996820323	Junction	Hippocampus
chr5:137698409-137709749(-)	ENSG00000146021.14	ENSG00000146021	KLHL3	0.0343950860345608	1.72019566050445	0.780154257555951	0.435802918267241	0.897056996820323	Junction	Hippocampus
chr1:39741410-39741894(+)	ENSG00000084072.16	ENSG00000084072	PPIE	0.0272576937613673	2.17111102957049	0.780154246240375	0.435802924918531	0.897056996820323	Junction	Hippocampus
chr6:3738149-3751275(-)	ENSG00000168994.13	ENSG00000168994	PXDC1	-0.0674067382122223	-0.385271716053807	-0.780152702588511	0.435803832276962	0.897056996820323	Junction	Hippocampus
chr6:33166828-33167069(-)	ENSG00000204248.10	ENSG00000204248	COL11A2	0.0794533856762902	-0.882245319649788	0.780147176200802	0.435807080696142	0.897056996820323	Junction	Hippocampus
chr12:70746087-70754190(-)	ENSG00000153233.12	ENSG00000153233	PTPRR	-0.0617533420662551	0.97764781058418	-0.780084046812866	0.43584418924211	0.897115776405972	Junction	Hippocampus
chr1:109336347-109340723(-)	ENSG00000134243.11	ENSG00000134243	SORT1	-0.0367889204610986	5.86014913193622	-0.780077140818053	0.435848248816305	0.897115776405972	Junction	Hippocampus
chr1:45688276-45690973(+)	ENSG00000159596.6	ENSG00000159596	TMEM69	0.0439829886076388	1.2202187742271	0.780045878726523	0.435866625990746	0.897140622508948	Junction	Hippocampus
chr10:101612478-101624744(-)	ENSG00000107829.13	ENSG00000107829	FBXW4	0.0300828355787726	2.04981024353328	0.780022683110348	0.435880261641065	0.897155708594831	Junction	Hippocampus
chr7:72952296-72953325(-)	ENSG00000106133.17	ENSG00000106133	NSUN5P2	0.116524290499476	-0.246324070802026	0.779984265821938	0.435902845965118	0.897189212691371	Junction	Hippocampus
chr1:153948645-153949114(-)	ENSG00000160741.16	ENSG00000160741	CRTC2	-0.0450696513525614	0.356100083128285	-0.779903408470008	0.435950381690528	0.897267326150164	Junction	Hippocampus
chr1:224419616-224424517(-)	ENSG00000162923.14	ENSG00000162923	WDR26	-0.0219628905107123	2.98849562946351	-0.779892585311233	0.435956744811569	0.897267326150164	Junction	Hippocampus
chr9:68391725-68392318(+)	ENSG00000154330.12	ENSG00000154330	PGM5	0.0801673786614439	-0.145186874040169	0.779870895374085	0.435969496860208	0.897267326150164	Junction	Hippocampus
chr19:2269745-2271384(+)	ENSG00000104904.12	ENSG00000104904	OAZ1	0.0251443262237883	5.7306463136046	0.779853217574856	0.435979890233794	0.897267326150164	Junction	Hippocampus
chr5:225563-225882(+)	ENSG00000073578.16	ENSG00000073578	SDHA	0.0273457721240265	3.61006634325582	0.779852948628821	0.435980048357334	0.897267326150164	Junction	Hippocampus
chr5:62506358-62515387(+)	ENSG00000086200.16	ENSG00000086200	IPO11	0.0257055488132422	2.5043375101197	0.779831902594733	0.435992422219276	0.897267326150164	Junction	Hippocampus
chr10:92461253-92463730(-)	ENSG00000119912.15	ENSG00000119912	IDE	-0.0339048726368761	1.02745607836556	-0.779816007521872	0.436001767745961	0.897267326150164	Junction	Hippocampus
chr17:19703168-19704069(-)	ENSG00000180638.17	ENSG00000180638	SLC47A2	0.091550354858778	-1.50543490488249	0.779812960121577	0.436003559481778	0.897267326150164	Junction	Hippocampus
chr2:128143226-128145802(+)	ENSG00000136731.12	ENSG00000136731	UGGT1	-0.0271491901205572	2.26396796623796	-0.779806807079888	0.436007177209578	0.897267326150164	Junction	Hippocampus
chr4:154298709-154304668(-)	ENSG00000197410.12	ENSG00000197410	DCHS2	-0.0607947148336406	0.27288402386604	-0.779792434306756	0.436015627858888	0.897267326150164	Junction	Hippocampus
chrX:72491007-72495155(-)	ENSG00000147099.19	ENSG00000147099	HDAC8	-0.0328775444237049	1.35750264860456	-0.779791675149109	0.43601607421763	0.897267326150164	Junction	Hippocampus
chr7:11379281-11379629(-)	ENSG00000005108.15	ENSG00000005108	THSD7A	-0.0584371423142888	-0.176204515887391	-0.779788380803583	0.436018011183236	0.897267326150164	Junction	Hippocampus
chr4:95170333-95182896(-)	ENSG00000182168.14	ENSG00000182168	UNC5C	0.0466349279458282	1.12668474970741	0.779780255060793	0.436022788871045	0.897267326150164	Junction	Hippocampus
chr2:73273130-73284159(-)	ENSG00000163013.11	ENSG00000163013	FBXO41	-0.0784971976600365	-0.821626591099729	-0.779748568680371	0.436041419781449	0.897276750048857	Junction	Hippocampus
chr1:155760642-155762189(-)	ENSG00000116580.18	ENSG00000116580	GON4L	0.0339823584996548	1.15543943164405	0.779742484313708	0.436044997310966	0.897276750048857	Junction	Hippocampus
chr20:20629591-20635417(-)	ENSG00000188559.13	ENSG00000188559	RALGAPA2	0.0526112614868357	0.680858083192736	0.779729580024607	0.436052584923588	0.897276750048857	Junction	Hippocampus
chr6:75659408-75663220(+)	ENSG00000112701.17	ENSG00000112701	SENP6	-0.0197096738446948	4.04714627480573	-0.779729560013217	0.436052596690175	0.897276750048857	Junction	Hippocampus
chr21:44032173-44037791(+)	ENSG00000160218.12	ENSG00000160218	TRAPPC10	-0.0320162147815081	1.17026798676146	-0.779683551250801	0.436079650074968	0.897300263588155	Junction	Hippocampus
chr20:48679410-48679650(-)	ENSG00000124126.13	ENSG00000124126	PREX1	0.033624295876062	2.60148429852699	0.779680790778428	0.436081273277567	0.897300263588155	Junction	Hippocampus
chr7:149004210-149005140(-)	ENSG00000155660.10	ENSG00000155660	PDIA4	-0.036753732803254	2.62072356794983	-0.779677947151595	0.436082945379995	0.897300263588155	Junction	Hippocampus
chr7:2364530-2366316(+)	ENSG00000106263.17	ENSG00000106263	EIF3B	-0.023574710906649	3.17063469635135	-0.779662774866259	0.436091867012481	0.897305642969158	Junction	Hippocampus
chr15:73270234-73270315(+)	ENSG00000067141.16	ENSG00000067141	NEO1	-0.0291642060294437	3.25828211343625	-0.779643725323355	0.436103068706013	0.897315713596091	Junction	Hippocampus
chr9:136447365-136447568(-)	ENSG00000148396.18	ENSG00000148396	SEC16A	-0.0397005771605086	0.688991486800375	-0.779609584796946	0.436123144760011	0.897327282945832	Junction	Hippocampus
chr19:19004647-19008316(-)	ENSG00000064607.16	ENSG00000064607	SUGP2	0.0225501461022162	3.67630598719299	0.779607755120891	0.436124220700974	0.897327282945832	Junction	Hippocampus
chr14:75651890-75654885(-)	ENSG00000133935.6	ENSG00000133935	C14orf1	0.0319732135659439	2.14901304552491	0.779592448262584	0.436133221958852	0.897327282945832	Junction	Hippocampus
chr7:102541663-102566996(-)	ENSG00000168255.19	ENSG00000168255	POLR2J3	0.0586362947355609	2.87587949573371	0.779591259109309	0.436133921249587	0.897327282945832	Junction	Hippocampus
chr16:67192363-67192760(+)	ENSG00000205250.8	ENSG00000205250	E2F4	-0.0362656815235206	1.15776655027539	-0.779579650487243	0.436140747823216	0.897328351035762	Junction	Hippocampus
chr17:9946984-9959201(-)	ENSG00000007237.18	ENSG00000007237	GAS7	-0.0252318855813264	4.65757326862374	-0.7795655654872	0.436149030740286	0.89733241537379	Junction	Hippocampus
chr1:29305429-29310743(+)	ENSG00000060656.19	ENSG00000060656	PTPRU	-0.0794450946392678	-0.714058056130532	-0.77955115288606	0.436157506402842	0.897336876142828	Junction	Hippocampus
chr13:20863124-20868595(-)	ENSG00000132953.16	ENSG00000132953	XPO4	-0.0583064394943701	-0.359705717745776	-0.779529777149952	0.436170077073074	0.897349761602327	Junction	Hippocampus
chr10:129536378-129707894(+)	ENSG00000170430.9	ENSG00000170430	MGMT	0.0451048047219349	0.847400553789309	0.779510194656742	0.436181593354771	0.897360477485741	Junction	Hippocampus
chr12:9101675-9104238(-)	ENSG00000175899.14	ENSG00000175899	A2M	-0.0441254034859429	3.18222271307441	-0.779467068794898	0.436206955892606	0.897398001219499	Junction	Hippocampus
chr16:29436630-29437181(-)	ENSG00000254634.4	ENSG00000254634	SMG1P6	-0.146716939207176	-0.623622523659386	-0.779446729802359	0.436218917653342	0.897398001219499	Junction	Hippocampus
chr9:96471095-96484461(+)	ENSG00000130956.13	ENSG00000130956	HABP4	0.0237269175905365	4.05683723408494	0.779445262951419	0.436219780344511	0.897398001219499	Junction	Hippocampus
chr5:77337316-77344852(+)	ENSG00000113231.13	ENSG00000113231	PDE8B	-0.0369060257036291	2.36518544866025	-0.779436278553263	0.436225064311914	0.897398001219499	Junction	Hippocampus
chr9:128068581-128101095(+)	ENSG00000148339.12	ENSG00000148339	SLC25A25	0.0784597279782492	-0.543338987939175	0.779423897714943	0.436232345878276	0.89740000414097	Junction	Hippocampus
chr7:73037526-73039415(+)	ENSG00000273897.1	ENSG00000273897	CH17-264B6.4	0.177347071940588	-1.28724979520728	0.779388207325849	0.43625333692943	0.89743020920898	Junction	Hippocampus
chr17:4177303-4178856(-)	ENSG00000185722.16	ENSG00000185722	ANKFY1	0.0293662428751719	1.91702696558535	0.779339097387592	0.436282221549501	0.897463826290945	Junction	Hippocampus
chr2:37260385-37267429(-)	ENSG00000115825.9	ENSG00000115825	PRKD3	-0.0468538923637449	0.686942586026642	-0.779338971740471	0.436282295451836	0.897463826290945	Junction	Hippocampus
chr12:103999515-104003134(-)	ENSG00000120820.12	ENSG00000120820	GLT8D2	0.0625340783463393	-0.0322923314073606	0.779321213517455	0.436292740444712	0.897472335444866	Junction	Hippocampus
chr21:7745039-7748898(+)	ENSG00000273590.4	ENSG00000273590	SMIM11B	0.106645670463307	0.719750858282357	0.779296005645298	0.436307567404467	0.897473267561726	Junction	Hippocampus
chr5:179871531-179872891(-)	ENSG00000197226.12	ENSG00000197226	TBC1D9B	0.0235407095463394	2.79231483154662	0.779284145160158	0.436314543696535	0.897473267561726	Junction	Hippocampus
chr3:136283948-136293755(+)	ENSG00000114054.13	ENSG00000114054	PCCB	0.0248340003714799	2.89012548388363	0.779277556795498	0.436318418975357	0.897473267561726	Junction	Hippocampus
chr1:207889622-207897492(-)	ENSG00000174059.16	ENSG00000174059	CD34	0.0717059754251325	-0.0943809806967851	0.779275255987884	0.436319772316041	0.897473267561726	Junction	Hippocampus
chr19:48640281-48644426(-)	ENSG00000063180.8	ENSG00000063180	CA11	0.0287654971753775	4.1853723638925	0.779257467054995	0.436330235892004	0.897473267561726	Junction	Hippocampus
chr1:100353004-100353761(+)	ENSG00000079335.18	ENSG00000079335	CDC14A	-0.0718707925630947	-0.613368884151265	-0.779256092624038	0.436331044348043	0.897473267561726	Junction	Hippocampus
chr6:119179946-119180311(-)	ENSG00000111885.6	ENSG00000111885	MAN1A1	0.0554990036675539	2.62296850456694	0.779236143994547	0.436342778458099	0.897484427217336	Junction	Hippocampus
chr7:108232523-108234582(-)	ENSG00000091129.19	ENSG00000091129	NRCAM	-0.0255461065056823	5.59822322615853	-0.779189732953709	0.436370078897798	0.89750078789743	Junction	Hippocampus
chr5:72115800-72183742(+)	ENSG00000131711.14	ENSG00000131711	MAP1B	-0.0281362098944454	6.53823011472769	-0.779188546061165	0.436370777078431	0.89750078789743	Junction	Hippocampus
chr11:18010140-18012850(-)	ENSG00000129158.10	ENSG00000129158	SERGEF	0.0893673596443335	-0.94434109186698	0.779171620072456	0.436380733734613	0.89750078789743	Junction	Hippocampus
chr1:62492848-62494274(-)	ENSG00000116641.17	ENSG00000116641	DOCK7	0.0435956197303332	0.904314926067553	0.779159342713685	0.436387955932057	0.89750078789743	Junction	Hippocampus
chr12:79806334-79807225(-)	ENSG00000058272.16	ENSG00000058272	PPP1R12A	0.0301840363448779	2.59616799035895	0.779158644633997	0.436388366581851	0.89750078789743	Junction	Hippocampus
chr17:4735509-4738407(-)	ENSG00000161921.14	ENSG00000161921	CXCL16	-0.0549214448513771	0.594742703421643	-0.779134334913835	0.436402667068042	0.89750078789743	Junction	Hippocampus
chr15:57232431-57232711(+)	ENSG00000140262.17	ENSG00000140262	TCF12	0.026991980024692	3.1547591120828	0.779128402965141	0.436406156649588	0.89750078789743	Junction	Hippocampus
chr9:37857352-37860047(+)	ENSG00000122741.15	ENSG00000122741	DCAF10	0.0323685723365456	1.52344342215238	0.779116195516315	0.436413337964142	0.89750078789743	Junction	Hippocampus
chr5:11236824-11346371(-)	ENSG00000169862.18	ENSG00000169862	CTNND2	0.0227575616439083	4.24892467387859	0.779094324423073	0.436426204312369	0.89750078789743	Junction	Hippocampus
chr6:108876351-108894466(+)	ENSG00000118690.12	ENSG00000118690	ARMC2	0.0460572945276733	0.609070572078415	0.779090669080021	0.436428354702577	0.89750078789743	Junction	Hippocampus
chr8:38428436-38429681(-)	ENSG00000077782.19	ENSG00000077782	FGFR1	-0.049152898453468	2.09476963060898	-0.779077055924151	0.43643636319694	0.89750078789743	Junction	Hippocampus
chr17:44080226-44080400(-)	ENSG00000108840.15	ENSG00000108840	HDAC5	0.0336805279223953	2.70521695829988	0.779055237886626	0.436449198725039	0.89750078789743	Junction	Hippocampus
chr14:92025421-92033191(-)	ENSG00000100815.12	ENSG00000100815	TRIP11	0.0306899809093084	1.81180335024814	0.779054435173041	0.436449670964746	0.89750078789743	Junction	Hippocampus
chr4:102910589-102911430(-)	ENSG00000164037.16	ENSG00000164037	SLC9B1	0.0764441932930591	-0.764550512492219	0.779035905482398	0.436460572140233	0.89750078789743	Junction	Hippocampus
chr14:95455725-95457176(-)	ENSG00000176438.12	ENSG00000176438	SYNE3	0.0541171442879646	-0.351715096916019	0.779030511232467	0.436463745653208	0.89750078789743	Junction	Hippocampus
chr2:202097578-202099612(+)	ENSG00000182329.11	ENSG00000182329	KIAA2012	-0.0701091425231727	-0.334465810847161	-0.778993725334042	0.436485387669713	0.89750078789743	Junction	Hippocampus
chr11:65852552-65852629(+)	ENSG00000172803.17	ENSG00000172803	SNX32	-0.0467013311683906	0.672003562306689	-0.778983977058231	0.436491122915638	0.89750078789743	Junction	Hippocampus
chr20:63597861-63602964(-)	ENSG00000101216.10	ENSG00000101216	GMEB2	-0.0548764353263577	-0.138579090768274	-0.778983610258949	0.436491338717121	0.89750078789743	Junction	Hippocampus
chr1:183978521-184037580(-)	ENSG00000198756.10	ENSG00000198756	COLGALT2	-0.0519306763672013	0.284871694224144	-0.778966456543789	0.436501430946451	0.89750078789743	Junction	Hippocampus
chr17:36599764-36599971(+)	ENSG00000278535.4	ENSG00000278535	DHRS11	0.0615323136135307	-0.0064650213122152	0.778960845328577	0.436504732282217	0.89750078789743	Junction	Hippocampus
chr22:41126041-41127486(+)	ENSG00000100393.11	ENSG00000100393	EP300	-0.0255159169978091	2.2726443601186	-0.778951575376778	0.436510186252496	0.89750078789743	Junction	Hippocampus
chr1:196676066-196677475(+)	ENSG00000000971.15	ENSG00000000971	CFH	-0.0730392775485334	1.325712343898	-0.778941395067349	0.436516175876532	0.89750078789743	Junction	Hippocampus
chr16:5008649-5011094(+)	ENSG00000103184.11	ENSG00000103184	SEC14L5	0.0608785543700142	0.142688658917301	0.778935081025535	0.436519890791102	0.89750078789743	Junction	Hippocampus
chr9:136943507-136943890(-)	ENSG00000159069.13	ENSG00000159069	FBXW5	-0.0313302498088465	1.81177563013674	-0.77892929870666	0.436523292878478	0.89750078789743	Junction	Hippocampus
chr12:32582468-32598496(+)	ENSG00000139132.14	ENSG00000139132	FGD4	0.0302227885077757	2.37410297787972	0.7789228660043	0.436527077643758	0.89750078789743	Junction	Hippocampus
chr18:31593027-31598567(+)	ENSG00000118271.9	ENSG00000118271	TTR	0.196533883572993	-1.90530338468451	0.77891088801857	0.436534125100236	0.89750078789743	Junction	Hippocampus
chr1:17621942-17622995(+)	ENSG00000074964.16	ENSG00000074964	ARHGEF10L	0.0399827935463183	0.84109903257693	0.778905858144301	0.436537084533972	0.89750078789743	Junction	Hippocampus
chr5:77353407-77400247(+)	ENSG00000113231.13	ENSG00000113231	PDE8B	-0.040946926703241	2.54575391231098	-0.77890181257168	0.436539464841274	0.89750078789743	Junction	Hippocampus
chr2:38569335-38569803(-)	ENSG00000143889.15	ENSG00000143889	HNRNPLL	-0.0287527336864066	2.31032768941041	-0.778901773998656	0.436539487536652	0.89750078789743	Junction	Hippocampus
chr5:112168821-112168994(-)	ENSG00000129595.12	ENSG00000129595	EPB41L4A	0.0753841019941296	-0.396141987538935	0.778895027212097	0.436543457183196	0.89750078789743	Junction	Hippocampus
chr7:137572839-137577221(-)	ENSG00000157680.15	ENSG00000157680	DGKI	0.0427236483921475	3.08057670937638	0.77889019379113	0.436546301064396	0.89750078789743	Junction	Hippocampus
chr20:25323431-25339226(-)	ENSG00000100997.18	ENSG00000100997	ABHD12	0.0286177038932068	4.05620786295989	0.778858578099008	0.436564903323694	0.897504678296795	Junction	Hippocampus
chr6:43145433-43146617(+)	ENSG00000112655.15	ENSG00000112655	PTK7	0.0750341853563223	-0.70859536395151	0.778852617380443	0.436568410583831	0.897504678296795	Junction	Hippocampus
chr3:68987514-68988294(-)	ENSG00000163378.13	ENSG00000163378	EOGT	0.0462244838165882	0.653107738327737	0.778847449696347	0.436571451239226	0.897504678296795	Junction	Hippocampus
chr13:35309593-35349107(+)	ENSG00000172915.18	ENSG00000172915	NBEA	0.0219770636612643	4.18913385860056	0.778844089987712	0.436573428091905	0.897504678296795	Junction	Hippocampus
chr7:111900537-111901676(-)	ENSG00000128512.19	ENSG00000128512	DOCK4	-0.0306863708152822	4.09350003831435	-0.77883313790277	0.436579872335022	0.897504956977904	Junction	Hippocampus
chrX:154354292-154354380(-)	ENSG00000196924.14	ENSG00000196924	FLNA	-0.052604511708592	2.12700773071995	-0.778799256386561	0.436599808680008	0.89751276830585	Junction	Hippocampus
chr7:102468188-102468262(+)	ENSG00000161036.11	ENSG00000161036	LRWD1	-0.0517963938105845	0.197099765257949	-0.778798772841133	0.436600093208527	0.89751276830585	Junction	Hippocampus
chr19:58387340-58388136(+)	ENSG00000083845.8	ENSG00000083845	RPS5	-0.0244711867602034	5.23529832789312	-0.778794515586128	0.436602598273466	0.89751276830585	Junction	Hippocampus
chr10:73335525-73341398(-)	ENSG00000156042.17	ENSG00000156042	CFAP70	0.0440348358976649	1.11597964058663	0.778772712346364	0.436615427922213	0.89751384239752	Junction	Hippocampus
chr9:37495277-37495889(+)	ENSG00000137054.15	ENSG00000137054	POLR1E	0.0527594246517873	0.191861831758557	0.778752501545443	0.436627320729251	0.89751384239752	Junction	Hippocampus
chr6:110985139-110989027(+)	ENSG00000197498.12	ENSG00000197498	RPF2	-0.0363504382448238	1.31380992071994	-0.778741019786975	0.436634077117844	0.89751384239752	Junction	Hippocampus
chr15:52271845-52272579(-)	ENSG00000128833.12	ENSG00000128833	MYO5C	0.0733308432389128	-0.993826077441765	0.77873976009153	0.436634818383586	0.89751384239752	Junction	Hippocampus
chr11:108295060-108297286(+)	ENSG00000149311.17	ENSG00000149311	ATM	0.0347594425753811	1.04010165604363	0.778720372109617	0.436646227301919	0.89751384239752	Junction	Hippocampus
chr4:118731508-118732732(-)	ENSG00000150961.14	ENSG00000150961	SEC24D	-0.0703767327065124	0.0188884254118827	-0.778714096864995	0.436649920026096	0.89751384239752	Junction	Hippocampus
chr1:237742350-237743599(+)	ENSG00000198626.15	ENSG00000198626	RYR2	0.0290170848333785	3.2867558503054	0.778678668585518	0.436670768454908	0.89751384239752	Junction	Hippocampus
chr4:81448282-81456650(-)	ENSG00000138670.17	ENSG00000138670	RASGEF1B	0.0720383457752137	0.0865203314784345	0.778678520972071	0.436670855321987	0.89751384239752	Junction	Hippocampus
chr16:50086352-50094704(+)	ENSG00000155393.12	ENSG00000155393	HEATR3	-0.0469808267435853	0.457202413087249	-0.77865084959287	0.436687139461171	0.89751384239752	Junction	Hippocampus
chr15:25197954-25199261(+)	ENSG00000224078.12	ENSG00000224078	SNHG14	-0.0498699665123336	1.77143741591984	-0.778641482053959	0.436692652179147	0.89751384239752	Junction	Hippocampus
chr6:152369615-152373036(-)	ENSG00000131018.22	ENSG00000131018	SYNE1	0.0299800103393362	3.44680254482735	0.778611442656407	0.436710330383823	0.89751384239752	Junction	Hippocampus
chr6:56610563-56611507(-)	ENSG00000151914.19	ENSG00000151914	DST	-0.0267505744864579	5.08765809224157	-0.778610490363499	0.436710890815578	0.89751384239752	Junction	Hippocampus
chr19:8256711-8256948(+)	ENSG00000090661.11	ENSG00000090661	CERS4	-0.02628427158766	2.3275752055645	-0.778588542258746	0.436723807560553	0.89751384239752	Junction	Hippocampus
chr2:61319328-61325374(-)	ENSG00000115464.14	ENSG00000115464	USP34	0.0214937775071891	3.08124290048438	0.778582094782866	0.436727602025917	0.89751384239752	Junction	Hippocampus
chr11:61524533-61527914(-)	ENSG00000011347.9	ENSG00000011347	SYT7	0.0313853528187629	3.22154752633391	0.778569415435662	0.436735064124776	0.89751384239752	Junction	Hippocampus
chr8:28555972-28562797(+)	ENSG00000104290.10	ENSG00000104290	FZD3	0.0379531700238526	2.28569665497186	0.778555429691775	0.436743295154838	0.89751384239752	Junction	Hippocampus
chr12:111715963-111721670(+)	ENSG00000111271.14	ENSG00000111271	ACAD10	0.0489421463450926	0.0423939752609202	0.778550479185416	0.43674620869792	0.89751384239752	Junction	Hippocampus
chr2:165131418-165137878(-)	ENSG00000153253.15	ENSG00000153253	SCN3A	0.0383673715210989	1.2655200407247	0.778547958928	0.436747691960319	0.89751384239752	Junction	Hippocampus
chr11:26443837-26463029(+)	ENSG00000134343.12	ENSG00000134343	ANO3	0.054578025985133	1.65715228092418	0.778542659783743	0.436750810707366	0.89751384239752	Junction	Hippocampus
chr10:91849595-91851215(+)	ENSG00000107854.5	ENSG00000107854	TNKS2	0.0221049913570493	3.14267539413221	0.77853151224152	0.436757371500113	0.89751384239752	Junction	Hippocampus
chr9:6602206-6604587(-)	ENSG00000178445.8	ENSG00000178445	GLDC	-0.0511276810201051	0.488176463269932	-0.77853090689976	0.436757727770576	0.89751384239752	Junction	Hippocampus
chr10:101827752-101827888(-)	ENSG00000120049.18	ENSG00000120049	KCNIP2	-0.0374245793843445	3.59454089721815	-0.778522882946274	0.436762450238803	0.89751384239752	Junction	Hippocampus
chr2:219232363-219232489(+)	ENSG00000163516.13	ENSG00000163516	ANKZF1	0.0323046927233333	1.8157312470259	0.778517423517316	0.436765663382461	0.89751384239752	Junction	Hippocampus
chr6:31798050-31798476(-)	ENSG00000204392.10	ENSG00000204392	LSM2	-0.0321475204224915	1.21701702027531	-0.778516034230315	0.43676648104868	0.89751384239752	Junction	Hippocampus
chr18:62279857-62280645(+)	ENSG00000134444.13	ENSG00000134444	KIAA1468	-0.036982186587462	1.77425228822319	-0.778512471695765	0.436768577785907	0.89751384239752	Junction	Hippocampus
chr11:3691490-3693231(-)	ENSG00000110713.15	ENSG00000110713	NUP98	-0.0367803895413494	1.27199800816337	-0.778509465837897	0.436770346894426	0.89751384239752	Junction	Hippocampus
chr20:4885910-4899554(-)	ENSG00000089057.14	ENSG00000089057	SLC23A2	-0.0282437925630971	3.16553873063355	-0.778498464568138	0.436776821766871	0.89751384239752	Junction	Hippocampus
chr19:6710846-6710986(-)	ENSG00000125730.16	ENSG00000125730	C3	-0.0671120401375624	2.09719555842887	-0.778493462680094	0.436779765680595	0.89751384239752	Junction	Hippocampus
chr7:134958291-134959973(+)	ENSG00000122786.19	ENSG00000122786	CALD1	-0.0424196087772897	2.24839063553075	-0.778467765444567	0.436794890239288	0.897522036993133	Junction	Hippocampus
chr11:111515011-111515510(+)	ENSG00000183644.13	ENSG00000183644	C11orf88	0.10342799243548	-1.02730252070188	0.778465249206614	0.436796371231551	0.897522036993133	Junction	Hippocampus
chr17:69112274-69113221(-)	ENSG00000154262.12	ENSG00000154262	ABCA6	-0.0636155452148644	-0.101159427035256	-0.778448639512337	0.436806147338775	0.897529161447649	Junction	Hippocampus
chr1:186394016-186398312(+)	ENSG00000157181.15	ENSG00000157181	C1orf27	0.0261727387254959	2.38723259105126	0.778419867176077	0.43682308241377	0.897545476185003	Junction	Hippocampus
chr11:93820613-93820742(-)	ENSG00000214376.5	ENSG00000214376	VSTM5	0.0719330949049843	-0.895265022951858	0.778413712099274	0.436826705272368	0.897545476185003	Junction	Hippocampus
chr5:169598580-169598971(+)	ENSG00000040275.16	ENSG00000040275	SPDL1	0.0450593564477352	0.47806858497413	0.778369451332709	0.436852757530304	0.897554491713504	Junction	Hippocampus
chr12:6578918-6581043(-)	ENSG00000111642.14	ENSG00000111642	CHD4	0.0303367108266192	3.43865307278929	0.778348115957499	0.436865316031809	0.897554491713504	Junction	Hippocampus
chr16:74644736-74649131(-)	ENSG00000168411.13	ENSG00000168411	RFWD3	0.06167380683681	-0.536312478916553	0.778341205266346	0.436869383871228	0.897554491713504	Junction	Hippocampus
chr3:195292453-195294718(-)	ENSG00000114331.13	ENSG00000114331	ACAP2	-0.0271113847720231	2.43508573002089	-0.778340930933077	0.436869545352444	0.897554491713504	Junction	Hippocampus
chr1:52941854-52948008(+)	ENSG00000116171.16	ENSG00000116171	SCP2	-0.0301838447959863	2.27556868517303	-0.778339132539844	0.436870603944286	0.897554491713504	Junction	Hippocampus
chr19:35631406-35633097(+)	ENSG00000126254.11	ENSG00000126254	RBM42	-0.0715217097356404	-0.675888838443628	-0.778334846053724	0.436873127113249	0.897554491713504	Junction	Hippocampus
chr10:11967455-11979056(-)	ENSG00000151461.19	ENSG00000151461	UPF2	0.0331911205707107	1.54382000268723	0.778316903364313	0.43688368887126	0.897554491713504	Junction	Hippocampus
chr7:81964109-81964206(-)	ENSG00000153956.15	ENSG00000153956	CACNA2D1	-0.0360186291419054	2.60211081629967	-0.77831455651388	0.436885070328728	0.897554491713504	Junction	Hippocampus
chr2:27436837-27437046(+)	ENSG00000115216.13	ENSG00000115216	NRBP1	-0.0255821943650906	2.79363047501645	-0.778263765888904	0.436914968501903	0.897554491713504	Junction	Hippocampus
chr11:57334649-57335067(-)	ENSG00000149136.8	ENSG00000149136	SSRP1	-0.0298478416317397	2.0223474465237	-0.778246567663833	0.436925092597256	0.897554491713504	Junction	Hippocampus
chr3:53186028-53186166(+)	ENSG00000163932.13	ENSG00000163932	PRKCD	-0.0516509426084387	1.20686484233108	-0.77824033741301	0.436928760198348	0.897554491713504	Junction	Hippocampus
chr2:55312580-55315927(-)	ENSG00000115355.15	ENSG00000115355	CCDC88A	-0.0273567965335289	3.78097079636623	-0.778221198229225	0.436940027093862	0.897554491713504	Junction	Hippocampus
chr1:215595472-215601866(+)	ENSG00000136636.12	ENSG00000136636	KCTD3	-0.0330398332074076	2.28250284276206	-0.778219872603488	0.436940807472268	0.897554491713504	Junction	Hippocampus
chr8:17215350-17217171(+)	ENSG00000104219.12	ENSG00000104219	ZDHHC2	0.0304244737739899	2.03711345519448	0.778219645710649	0.436940941041174	0.897554491713504	Junction	Hippocampus
chr6:110108682-110113325(-)	ENSG00000112290.12	ENSG00000112290	WASF1	0.034069726938905	5.04186355756288	0.778218384153846	0.436941683703922	0.897554491713504	Junction	Hippocampus
chr17:68426176-68427134(-)	ENSG00000070540.12	ENSG00000070540	WIPI1	0.0503440823488985	0.206248640752541	0.77821349223014	0.43694456352527	0.897554491713504	Junction	Hippocampus
chr1:852767-853390(+)	ENSG00000228794.8	ENSG00000228794	LINC01128	0.0544647122387395	-0.0305305784902436	0.778201915437351	0.436951378698784	0.897554491713504	Junction	Hippocampus
chr13:25530661-25532271(+)	ENSG00000132932.16	ENSG00000132932	ATP8A2	-0.032178816628728	3.35514344872454	-0.778162154323582	0.436974786244656	0.897554491713504	Junction	Hippocampus
chr3:69189953-69193647(-)	ENSG00000114541.14	ENSG00000114541	FRMD4B	0.0429876614227473	1.72430313733636	0.778146238079979	0.436984156411799	0.897554491713504	Junction	Hippocampus
chr2:225627127-225651431(+)	ENSG00000144460.12	ENSG00000144460	NYAP2	0.0441822359572817	0.712190815901442	0.778143295132677	0.436985888988365	0.897554491713504	Junction	Hippocampus
chr18:58981618-58983971(+)	ENSG00000074657.13	ENSG00000074657	ZNF532	-0.0253000688305459	2.77741566661622	-0.778116800281093	0.437001487257912	0.897554491713504	Junction	Hippocampus
chr5:131431350-131433429(-)	ENSG00000158987.20	ENSG00000158987	RAPGEF6	0.0337770726000907	1.54176397047685	0.77811510093618	0.43700248772138	0.897554491713504	Junction	Hippocampus
chr12:40263902-40274582(+)	ENSG00000188906.14	ENSG00000188906	LRRK2	-0.0658303617795357	-0.286279749004104	-0.778098311900578	0.437012372081872	0.897554491713504	Junction	Hippocampus
chr14:24189809-24190379(-)	ENSG00000259522.2	ENSG00000259522	RP11-468E2.2	0.052895161216576	-0.0465047501028504	0.778091305639511	0.437016496979426	0.897554491713504	Junction	Hippocampus
chr2:97585118-97585283(-)	ENSG00000196912.12	ENSG00000196912	ANKRD36B	-0.0311231130962355	2.63142591767491	-0.778089201849118	0.437017735578809	0.897554491713504	Junction	Hippocampus
chr4:140669068-140669633(-)	ENSG00000109436.7	ENSG00000109436	TBC1D9	0.0343117475049627	1.95249858974207	0.778063487545574	0.437032874950904	0.897554491713504	Junction	Hippocampus
chr9:13110741-13112023(-)	ENSG00000107186.16	ENSG00000107186	MPDZ	0.0257335173960047	2.95521569368558	0.778053132763829	0.437038971444852	0.897554491713504	Junction	Hippocampus
chr4:13609407-13610933(-)	ENSG00000038219.12	ENSG00000038219	BOD1L1	-0.0336623903033981	2.5521728132262	-0.778036723148972	0.437048632890441	0.897554491713504	Junction	Hippocampus
chr16:70483970-70490329(-)	ENSG00000103051.18	ENSG00000103051	COG4	0.0277016694327059	1.8835410311222	0.778028091786498	0.43705371480448	0.897554491713504	Junction	Hippocampus
chr12:6526616-6526890(+)	ENSG00000010292.12	ENSG00000010292	NCAPD2	-0.0535544650122224	-0.0031709269168383	-0.778020851501015	0.437057977716157	0.897554491713504	Junction	Hippocampus
chr12:121817705-121817798(+)	ENSG00000139718.10	ENSG00000139718	SETD1B	-0.050138412484018	0.461253035039489	-0.778019232390251	0.437058931014201	0.897554491713504	Junction	Hippocampus
chr8:90881131-90917491(+)	ENSG00000123119.11	ENSG00000123119	NECAB1	0.0358919113484719	4.70398705298336	0.778015202611456	0.437061303667625	0.897554491713504	Junction	Hippocampus
chr19:35753000-35753086(+)	ENSG00000188223.9	ENSG00000188223	AC002398.9	0.0527972801662204	-0.112575060758977	0.778013762436135	0.437062151615951	0.897554491713504	Junction	Hippocampus
chr11:121621239-121622161(+)	ENSG00000137642.12	ENSG00000137642	SORL1	0.0276946459208654	4.38749040457578	0.778005405512301	0.437067072035368	0.897554491713504	Junction	Hippocampus
chr15:28114803-28115428(-)	ENSG00000128731.15	ENSG00000128731	HERC2	-0.0263545066519976	2.23605550938934	-0.777966395988112	0.437090040625789	0.897554491713504	Junction	Hippocampus
chr6:161360206-161386793(-)	ENSG00000185345.18	ENSG00000185345	PARK2	0.043521066840171	1.4803543410238	0.777948378287098	0.43710064958331	0.897554491713504	Junction	Hippocampus
chr17:59570664-59573115(+)	ENSG00000108406.9	ENSG00000108406	DHX40	-0.0266626764095091	2.08850399683436	-0.777944353663469	0.437103019332234	0.897554491713504	Junction	Hippocampus
chr15:30937260-30941565(+)	ENSG00000198690.9	ENSG00000198690	FAN1	-0.0508217952604393	1.97436973916293	-0.777940228263285	0.437105448427368	0.897554491713504	Junction	Hippocampus
chr17:59389469-59397100(+)	ENSG00000175155.8	ENSG00000175155	YPEL2	0.0355981099103519	1.98099634268165	0.777931285378306	0.437110714153833	0.897554491713504	Junction	Hippocampus
chr10:112411530-112411901(+)	ENSG00000197142.10	ENSG00000197142	ACSL5	-0.0890205015266507	-1.01889370961253	-0.777916193225173	0.437119600759678	0.897554491713504	Junction	Hippocampus
chr2:108472117-108472826(+)	ENSG00000135968.20	ENSG00000135968	GCC2	0.0388560277771073	2.54062280671422	0.777910115937304	0.437123179235631	0.897554491713504	Junction	Hippocampus
chr17:74253267-74253754(+)	ENSG00000141540.10	ENSG00000141540	TTYH2	0.0403830873918135	2.73526060953052	0.777883530394324	0.437138833741102	0.897554491713504	Junction	Hippocampus
chrX:75069137-75069290(-)	ENSG00000131269.15	ENSG00000131269	ABCB7	0.0338794527828846	1.16767488684883	0.777867264084297	0.437148412078027	0.897554491713504	Junction	Hippocampus
chr20:45945031-45945710(+)	ENSG00000100982.11	ENSG00000100982	PCIF1	-0.0389581510332273	0.689536776036068	-0.777858614385763	0.437153505460021	0.897554491713504	Junction	Hippocampus
chr6:129611611-129616211(-)	ENSG00000146376.10	ENSG00000146376	ARHGAP18	0.0543134521540097	0.68039788246904	0.777846274616939	0.437160771802277	0.897554491713504	Junction	Hippocampus
chr1:52974833-52976682(+)	ENSG00000116171.16	ENSG00000116171	SCP2	-0.0296308928829586	1.97381340120983	-0.777841361292635	0.437163665060356	0.897554491713504	Junction	Hippocampus
chr8:100533312-100559710(-)	ENSG00000186106.11	ENSG00000186106	ANKRD46	0.0340651792709438	2.44290456148326	0.77782632306711	0.437172520532287	0.897554491713504	Junction	Hippocampus
chr19:19306077-19310096(-)	ENSG00000105705.15	ENSG00000105705	SUGP1	0.0414603312367207	0.623729939894286	0.777821387060773	0.43717542719208	0.897554491713504	Junction	Hippocampus
chr19:4207313-4207500(+)	ENSG00000089847.12	ENSG00000089847	ANKRD24	0.0909713836396414	-0.827660404170408	0.777809281684767	0.437182555716794	0.897554491713504	Junction	Hippocampus
chr8:27326884-27397547(+)	ENSG00000120899.17	ENSG00000120899	PTK2B	-0.0711389230446005	-0.432340093592605	-0.777776573165429	0.437201817204945	0.897554491713504	Junction	Hippocampus
chr4:145823526-145845955(-)	ENSG00000151612.15	ENSG00000151612	ZNF827	-0.0369307661267466	1.63571624057482	-0.777775624218046	0.437202376031167	0.897554491713504	Junction	Hippocampus
chr16:67197647-67197866(+)	ENSG00000205250.8	ENSG00000205250	E2F4	0.0318911427537765	1.84831790643537	0.777761130269724	0.437210911432832	0.897554491713504	Junction	Hippocampus
chr7:31865083-31873291(-)	ENSG00000154678.16	ENSG00000154678	PDE1C	-0.040688127125981	2.36260027928842	-0.777760917891512	0.437211036501838	0.897554491713504	Junction	Hippocampus
chr11:76458359-76459932(+)	ENSG00000158636.16	ENSG00000158636	EMSY	0.0434236396975617	0.517359923201097	0.777758154838411	0.437212663658901	0.897554491713504	Junction	Hippocampus
chr9:32477132-32480218(-)	ENSG00000107201.9	ENSG00000107201	DDX58	-0.0572673487034917	0.255253147490265	-0.777746448258962	0.437219557681576	0.897554491713504	Junction	Hippocampus
chr5:160406630-160407475(-)	ENSG00000164609.9	ENSG00000164609	SLU7	0.0222890165849421	3.13451965940358	0.777744538313734	0.437220682457225	0.897554491713504	Junction	Hippocampus
chr1:208029043-208031589(-)	ENSG00000076356.6	ENSG00000076356	PLXNA2	-0.034239639404815	1.64589717578529	-0.777733310824985	0.437227294411512	0.897554491713504	Junction	Hippocampus
chr12:25066513-25069349(+)	ENSG00000118308.15	ENSG00000118308	LRMP	-0.0595613313393558	0.576455861649089	-0.777712267051976	0.43723968740662	0.897554491713504	Junction	Hippocampus
chr3:179352036-179358839(+)	ENSG00000171109.18	ENSG00000171109	MFN1	0.0270897390169518	2.43915853831891	0.777710021807062	0.437241009677178	0.897554491713504	Junction	Hippocampus
chr10:123757353-123761871(-)	ENSG00000121898.12	ENSG00000121898	CPXM2	0.0841535612986528	-1.06614469070588	0.777700710381764	0.437246493390267	0.897554491713504	Junction	Hippocampus
chr2:25799536-25806228(-)	ENSG00000143970.16	ENSG00000143970	ASXL2	-0.0340797295260631	1.38624046004063	-0.777675029756301	0.437261617508829	0.897554491713504	Junction	Hippocampus
chr1:228401195-228402065(-)	ENSG00000154370.14	ENSG00000154370	TRIM11	0.0563468537292574	-0.163161745058893	0.777662854499018	0.437268788001946	0.897554491713504	Junction	Hippocampus
chr7:94397759-94398381(+)	ENSG00000164692.17	ENSG00000164692	COL1A2	-0.116830062271631	-0.765273038828488	-0.777640774189005	0.437281792147848	0.897554491713504	Junction	Hippocampus
chr6:46168298-46170807(-)	ENSG00000112796.9	ENSG00000112796	ENPP5	0.0480737468076921	1.24346974678379	0.777636741535356	0.437284167193734	0.897554491713504	Junction	Hippocampus
chr19:13956263-13956351(+)	ENSG00000132017.10	ENSG00000132017	DCAF15	-0.0526808299636557	0.0850615759664394	-0.777633491923708	0.437286081069639	0.897554491713504	Junction	Hippocampus
chr20:3190820-3191189(-)	ENSG00000198171.12	ENSG00000198171	DDRGK1	0.0256179444696545	3.15521132668052	0.777627250730224	0.437289756867009	0.897554491713504	Junction	Hippocampus
chr4:70794895-70800140(+)	ENSG00000018189.12	ENSG00000018189	RUFY3	-0.0566711578784372	-0.0009887842352307	-0.77762333148154	0.437292065146831	0.897554491713504	Junction	Hippocampus
chrX:68194499-68197185(-)	ENSG00000079482.12	ENSG00000079482	OPHN1	-0.0320268886815833	2.72127919625546	-0.777609002612845	0.43730050433405	0.897554491713504	Junction	Hippocampus
chr17:63826673-63826835(-)	ENSG00000108592.16	ENSG00000108592	FTSJ3	-0.0528867538480482	0.389643458762235	-0.777586571536404	0.437313715618633	0.897554491713504	Junction	Hippocampus
chr2:168691085-168694958(+)	ENSG00000172292.14	ENSG00000172292	CERS6	0.0268816435523475	3.04471609343856	0.77758166435522	0.43731660584359	0.897554491713504	Junction	Hippocampus
chr13:32278549-32289632(+)	ENSG00000073910.19	ENSG00000073910	FRY	-0.0795003900324516	-0.730653758245754	-0.777580567081435	0.437317252115935	0.897554491713504	Junction	Hippocampus
chr14:95090664-95091033(-)	ENSG00000100697.14	ENSG00000100697	DICER1	0.0270726494889779	2.67304198386412	0.777579680879744	0.437317774071435	0.897554491713504	Junction	Hippocampus
chr2:69816195-69818598(+)	ENSG00000196975.15	ENSG00000196975	ANXA4	0.0451466964941317	1.13457627735693	0.77755336464036	0.437333273986913	0.897554491713504	Junction	Hippocampus
chr12:6571033-6573073(-)	ENSG00000111642.14	ENSG00000111642	CHD4	0.0256498100052609	3.20670978488698	0.777551763014953	0.437334217333256	0.897554491713504	Junction	Hippocampus
chr10:68771446-68772987(+)	ENSG00000060339.13	ENSG00000060339	CCAR1	-0.0363886798201812	2.11460984978945	-0.777549449602611	0.437335579919281	0.897554491713504	Junction	Hippocampus
chr2:111818959-111821238(-)	ENSG00000153107.11	ENSG00000153107	ANAPC1	-0.0559571757468123	0.97571661230309	-0.77752587870191	0.437349463178597	0.897554491713504	Junction	Hippocampus
chr12:105152452-105156725(+)	ENSG00000136051.13	ENSG00000136051	KIAA1033	-0.0360436753262347	1.41017455062327	-0.777512168920422	0.437357538356359	0.897554491713504	Junction	Hippocampus
chr1:26850439-26850557(+)	ENSG00000204160.11	ENSG00000204160	ZDHHC18	-0.0387782793613768	0.891846310651708	-0.777508789251043	0.437359529023573	0.897554491713504	Junction	Hippocampus
chr9:93289621-93289977(+)	ENSG00000165238.16	ENSG00000165238	WNK2	0.0329048041437913	1.42217273119171	0.777502173727231	0.43736342566437	0.897554491713504	Junction	Hippocampus
chr11:8984125-8987547(-)	ENSG00000175352.10	ENSG00000175352	NRIP3	-0.0905582422319391	-1.24845809268465	-0.777494831424818	0.437367750411942	0.897554491713504	Junction	Hippocampus
chr2:143202203-143216383(+)	ENSG00000075884.12	ENSG00000075884	ARHGAP15	-0.0734841113998844	-0.469430402128784	-0.777488445308262	0.437371511969021	0.897554491713504	Junction	Hippocampus
chr10:49524778-49528416(-)	ENSG00000225830.11	ENSG00000225830	ERCC6	0.0370932170055455	0.914578776572966	0.777478985090006	0.437377084271076	0.897554491713504	Junction	Hippocampus
chr15:24955063-24958737(+)	ENSG00000128739.21	ENSG00000128739	SNRPN	0.0685460895092354	-0.136895416605248	0.777478622369324	0.437377297923327	0.897554491713504	Junction	Hippocampus
chr6:152995295-152998549(-)	ENSG00000112031.15	ENSG00000112031	MTRF1L	0.0486772149969997	0.64919758730543	0.777466462456011	0.437384460474689	0.897554491713504	Junction	Hippocampus
chr9:128742746-128750621(-)	ENSG00000160445.10	ENSG00000160445	ZER1	0.0440689082222849	0.386461356908145	0.777449482421994	0.437394462334227	0.897554491713504	Junction	Hippocampus
chr11:61366217-61367922(+)	ENSG00000149483.11	ENSG00000149483	TMEM138	0.0417327922265704	0.730718212402642	0.777430257850398	0.43740578646783	0.897554491713504	Junction	Hippocampus
chr1:181790557-181794863(+)	ENSG00000198216.10	ENSG00000198216	CACNA1E	0.0337562487458213	2.60929771662808	0.777408664059271	0.437418506379877	0.897554491713504	Junction	Hippocampus
chr12:42375075-42384939(+)	ENSG00000134283.17	ENSG00000134283	PPHLN1	-0.029761533364808	2.10591108708467	-0.777386660372016	0.437431467962823	0.897554491713504	Junction	Hippocampus
chr8:11285071-11295193(+)	ENSG00000104643.9	ENSG00000104643	MTMR9	0.0256804013827646	2.25119711894967	0.777384972333677	0.437432462334829	0.897554491713504	Junction	Hippocampus
chr8:47893388-47897160(-)	ENSG00000253729.7	ENSG00000253729	PRKDC	0.0232653419197815	2.38350466922902	0.777379895246589	0.437435453100175	0.897554491713504	Junction	Hippocampus
chrX:91415050-91418324(-)	ENSG00000234161.1	ENSG00000234161	PABPC5-AS1	-0.0628492526484979	0.555395018930089	-0.777379418085805	0.437435734182416	0.897554491713504	Junction	Hippocampus
chr7:6387284-6391923(+)	ENSG00000136238.17	ENSG00000136238	RAC1	0.0221573537622592	4.66921694440534	0.77737658292609	0.43743740429887	0.897554491713504	Junction	Hippocampus
chr9:128218305-128218581(+)	ENSG00000106976.20	ENSG00000106976	DNM1	0.0260440110176265	5.20017966914169	0.777366932897669	0.437443088899087	0.897554491713504	Junction	Hippocampus
chr2:97194918-97202201(+)	ENSG00000135976.16	ENSG00000135976	ANKRD36	-0.238683327217852	-1.15406430599508	-0.777361010214433	0.437446577830823	0.897554491713504	Junction	Hippocampus
chr11:8095666-8096684(+)	ENSG00000166402.8	ENSG00000166402	TUB	0.0257299526421074	3.20993274506067	0.777352071541359	0.437451843451027	0.897554491713504	Junction	Hippocampus
chr17:62679903-62680169(+)	ENSG00000011028.13	ENSG00000011028	MRC2	-0.0734877111576691	-0.888203813296582	-0.777345847890022	0.437455509719755	0.897554491713504	Junction	Hippocampus
chr10:112433282-112434296(-)	ENSG00000023041.11	ENSG00000023041	ZDHHC6	0.0387018872405032	1.48778287855314	0.77734432114943	0.437456409104676	0.897554491713504	Junction	Hippocampus
chr14:49586759-49651827(+)				-0.157574384670288	-0.738034477314139	-0.777332697865076	0.43746325627978	0.897554491713504	Junction	Hippocampus
chr10:94304646-94306426(+)	ENSG00000138193.15	ENSG00000138193	PLCE1	0.0590656494652933	-0.494906363772513	0.77733142651095	0.437464005227128	0.897554491713504	Junction	Hippocampus
chr10:94497173-94500220(+)	ENSG00000108239.8	ENSG00000108239	TBC1D12	0.028116840559595	2.89159145766917	0.777319001441217	0.437471324802711	0.897554491713504	Junction	Hippocampus
chr9:81587829-81590804(-)	ENSG00000196781.14	ENSG00000196781	TLE1	-0.0331935203600185	1.45328194586474	-0.77728650980723	0.437490465872514	0.897554491713504	Junction	Hippocampus
chr4:3122937-3125548(+)	ENSG00000197386.10	ENSG00000197386	HTT	-0.0300543366945532	2.71881255751333	-0.777285522097072	0.437491047747693	0.897554491713504	Junction	Hippocampus
chr6:111313490-111315266(-)	ENSG00000009413.15	ENSG00000009413	REV3L	-0.0299149226178389	2.03292287779964	-0.77727072846226	0.437499762958008	0.897554491713504	Junction	Hippocampus
chr1:149924015-149925835(-)	ENSG00000143368.9	ENSG00000143368	SF3B4	0.0457616564028836	0.742377957525371	0.777261576712269	0.4375051544774	0.897554491713504	Junction	Hippocampus
chr6:43006680-43006910(+)	ENSG00000112640.14	ENSG00000112640	PPP2R5D	-0.0258017644679002	2.43653248672166	-0.777259568451365	0.437506337598074	0.897554491713504	Junction	Hippocampus
chr13:113637897-113640119(+)	ENSG00000198176.12	ENSG00000198176	TFDP1	-0.0354971617530215	1.21432132492866	-0.777248233451837	0.437513015386738	0.897554491713504	Junction	Hippocampus
chr3:112605764-112607175(-)	ENSG00000091986.15	ENSG00000091986	CCDC80	0.055298413864749	0.469179151208212	0.777227846783633	0.437525025933505	0.897554491713504	Junction	Hippocampus
chr17:76045387-76046037(-)	ENSG00000167881.14	ENSG00000167881	SRP68	-0.0285238631897388	1.97627068192118	-0.777212690664134	0.437533955092368	0.897554491713504	Junction	Hippocampus
chr1:145849713-145850231(-)	ENSG00000131788.15	ENSG00000131788	PIAS3	-0.0423723231341002	0.583263539975206	-0.777212275451341	0.437534199714579	0.897554491713504	Junction	Hippocampus
chr5:87401773-87407975(-)	ENSG00000134480.13	ENSG00000134480	CCNH	0.0834977193581999	-0.828757208167696	0.777207243017955	0.437537164574061	0.897554491713504	Junction	Hippocampus
chr5:50761899-50763147(+)	ENSG00000151883.17	ENSG00000151883	PARP8	-0.0317851220283233	2.66180885078545	-0.777195673848782	0.43754398059721	0.897554491713504	Junction	Hippocampus
chr1:13607307-13610386(+)	ENSG00000162493.16	ENSG00000162493	PDPN	-0.058506664555288	0.56676354214813	-0.777185609435216	0.437549910137364	0.897554491713504	Junction	Hippocampus
chr3:184260228-184261116(-)	ENSG00000163888.3	ENSG00000163888	CAMK2N2	-0.061149091624785	0.971282421068433	-0.777155355321565	0.437567734901244	0.897554491713504	Junction	Hippocampus
chr1:11017008-11018732(+)	ENSG00000120948.15	ENSG00000120948	TARDBP	-0.0251671739292	4.26777176255489	-0.77714508418475	0.437573786424576	0.897554491713504	Junction	Hippocampus
chr3:50367705-50367811(-)	ENSG00000007402.11	ENSG00000007402	CACNA2D2	0.0701479643471023	-0.300946484411818	0.777141999739182	0.437575603720132	0.897554491713504	Junction	Hippocampus
chr13:37023045-37024034(-)	ENSG00000102710.19	ENSG00000102710	SUPT20H	-0.0638904616615846	-0.293467296194562	-0.777138472748364	0.437577681760118	0.897554491713504	Junction	Hippocampus
chr14:74064921-74065180(-)	ENSG00000119711.12	ENSG00000119711	ALDH6A1	-0.0255493195264802	4.02478567969639	-0.777120305861945	0.437588385455399	0.897554491713504	Junction	Hippocampus
chr10:130145320-130159994(+)	ENSG00000108010.11	ENSG00000108010	GLRX3	0.0329805824153784	2.17579982462061	0.77711333995066	0.437592489720652	0.897554491713504	Junction	Hippocampus
chr11:65977900-65978599(+)	ENSG00000175467.14	ENSG00000175467	SART1	0.0301316271241199	2.08427193310493	0.777103696421138	0.437598171656183	0.897554491713504	Junction	Hippocampus
chr4:56467745-56469652(+)	ENSG00000174780.15	ENSG00000174780	SRP72	0.0282769162427884	3.23661975534177	0.777094319024915	0.437603696827737	0.897554491713504	Junction	Hippocampus
chr7:43554791-43561814(+)	ENSG00000002746.14	ENSG00000002746	HECW1	0.0738097660494397	-0.227484148763512	0.777083202205934	0.437610246921195	0.897554491713504	Junction	Hippocampus
chr20:34634716-34637875(-)	ENSG00000101464.10	ENSG00000101464	PIGU	0.0307034530326246	1.83730528529294	0.777081398800891	0.437611309503122	0.897554491713504	Junction	Hippocampus
chr8:97888243-97930952(+)	ENSG00000132561.13	ENSG00000132561	MATN2	0.0494158099780399	1.16445413153167	0.777067775606642	0.437619336455754	0.897554491713504	Junction	Hippocampus
chr9:27359237-27455132(-)	ENSG00000120162.9	ENSG00000120162	MOB3B	0.0535993113332233	1.06782942306238	0.777051891135747	0.437628695887655	0.897554491713504	Junction	Hippocampus
chr14:101786184-101856685(+)	ENSG00000078304.19	ENSG00000078304	PPP2R5C	0.0269303314837875	3.21873374452454	0.777040879732347	0.43763518408352	0.897554491713504	Junction	Hippocampus
chr16:67654901-67656030(+)	ENSG00000159753.13	ENSG00000159753	CARMIL2	0.0370903447909604	3.01258649785184	0.777011203997558	0.437652670049632	0.897554491713504	Junction	Hippocampus
chr20:45897041-45897716(+)	ENSG00000064601.16	ENSG00000064601	CTSA	0.0375852845841087	1.83939340325238	0.777010708812991	0.437652961832876	0.897554491713504	Junction	Hippocampus
chr3:179580702-179580893(+)	ENSG00000136518.16	ENSG00000136518	ACTL6A	0.0456080228237716	0.507007266031944	0.777000007683116	0.437659267409005	0.897554491713504	Junction	Hippocampus
chr11:119046468-119046561(-)	ENSG00000149428.18	ENSG00000149428	HYOU1	0.0205939754341261	3.85323510634364	0.776996508754003	0.437661329143233	0.897554491713504	Junction	Hippocampus
chr7:103589829-103593681(-)	ENSG00000189056.13	ENSG00000189056	RELN	-0.0698297549768304	1.29723114887225	-0.776995668243559	0.437661824412506	0.897554491713504	Junction	Hippocampus
chr1:245082163-245083441(+)	ENSG00000203666.12	ENSG00000203666	EFCAB2	0.0366429483934117	2.41728843031502	0.776994168253839	0.437662708279564	0.897554491713504	Junction	Hippocampus
chr4:86722435-86732399(+)	ENSG00000163629.12	ENSG00000163629	PTPN13	-0.0377528869650583	3.01806843691428	-0.776992170733962	0.437663885317242	0.897554491713504	Junction	Hippocampus
chr6:13637956-13639562(-)	ENSG00000010017.12	ENSG00000010017	RANBP9	0.0220285428450829	3.29297596753916	0.776970858680438	0.437676443548934	0.897556744300554	Junction	Hippocampus
chr13:95074325-95075431(-)	ENSG00000125257.13	ENSG00000125257	ABCC4	0.0755030625793447	-0.99674709142449	0.776968893051184	0.437677601816064	0.897556744300554	Junction	Hippocampus
chr9:129086268-129086708(+)	ENSG00000167130.17	ENSG00000167130	DOLPP1	-0.0467938757381382	0.0364890278889893	-0.776943500298042	0.437692564914606	0.897567399300399	Junction	Hippocampus
chr1:28042651-28048382(-)	ENSG00000158161.15	ENSG00000158161	EYA3	0.0291869937318688	1.83979611743738	0.77693129439498	0.437699757549441	0.897567399300399	Junction	Hippocampus
chr2:147958867-147972738(-)	ENSG00000115947.13	ENSG00000115947	ORC4	-0.0266157854958571	2.09758162592423	-0.776927955809264	0.43770172490679	0.897567399300399	Junction	Hippocampus
chr1:7785006-7785440(+)	ENSG00000049246.14	ENSG00000049246	PER3	0.0374289942624685	1.74105175248885	0.77690897432725	0.437712910386344	0.897575667061164	Junction	Hippocampus
chr2:190499857-190500014(+)	ENSG00000151690.14	ENSG00000151690	MFSD6	0.0326518094064001	3.04885149649081	0.776899700995775	0.437718375070252	0.897575667061164	Junction	Hippocampus
chr18:42064831-42067387(+)	ENSG00000078142.11	ENSG00000078142	PIK3C3	0.0316370805741398	1.69137599165347	0.776886408628576	0.437726208201499	0.897578791994498	Junction	Hippocampus
chr12:110459863-110465105(-)	ENSG00000111231.8	ENSG00000111231	GPN3	0.0377036815214037	1.34382861558188	0.776868291211015	0.437736884843281	0.89758152921067	Junction	Hippocampus
chr17:74222658-74230887(+)	ENSG00000141540.10	ENSG00000141540	TTYH2	0.0470848040841129	2.29063460945088	0.776862731006393	0.437740161516645	0.89758152921067	Junction	Hippocampus
chr22:44131628-44132893(+)	ENSG00000188677.14	ENSG00000188677	PARVB	-0.0516551938074667	1.06723793460313	-0.776831884723235	0.437758339737079	0.897590350499051	Junction	Hippocampus
chr10:60886231-60888211(-)	ENSG00000072422.16	ENSG00000072422	RHOBTB1	0.0463213163149754	0.462565871698406	0.776822516361703	0.437763860752469	0.897590350499051	Junction	Hippocampus
chr10:97441260-97443236(-)	ENSG00000171311.12	ENSG00000171311	EXOSC1	0.0403596779142358	0.611211032456523	0.776817808046527	0.437766635498378	0.897590350499051	Junction	Hippocampus
chr6:130049394-130051248(+)	ENSG00000198945.7	ENSG00000198945	L3MBTL3	-0.0609456924325986	-0.235470941829097	-0.77680562221688	0.437773817006369	0.897590350499051	Junction	Hippocampus
chr1:202965501-202965886(-)	ENSG00000159348.12	ENSG00000159348	CYB5R1	-0.0280002580213828	2.34869499511625	-0.776801901127774	0.437776009979455	0.897590350499051	Junction	Hippocampus
chr12:51488861-51489699(+)	ENSG00000050438.16	ENSG00000050438	SLC4A8	-0.0379039079269809	1.99411986453718	-0.776779772726193	0.437789051182025	0.897599845869202	Junction	Hippocampus
chr3:52388938-52389460(+)	ENSG00000114841.17	ENSG00000114841	DNAH1	0.0699663675153649	-0.650216278292123	0.776762215471715	0.437799398574015	0.897599845869202	Junction	Hippocampus
chr2:169646183-169649181(-)	ENSG00000154479.12	ENSG00000154479	CCDC173	-0.0923844869959973	-0.555735907960583	-0.776744659504567	0.437809745348569	0.897599845869202	Junction	Hippocampus
chr12:118402005-118403411(+)	ENSG00000111707.11	ENSG00000111707	SUDS3	0.0265947252778961	2.34721911395551	0.776743983583747	0.437810143711693	0.897599845869202	Junction	Hippocampus
chr10:28069853-28089670(-)	ENSG00000150054.18	ENSG00000150054	MPP7	-0.0621892414735525	0.838516411044494	-0.776740515204215	0.437812187851613	0.897599845869202	Junction	Hippocampus
chr4:119560364-119562832(-)	ENSG00000138735.15	ENSG00000138735	PDE5A	0.0850047072328151	-0.606174620437278	0.776694018406304	0.437839591948036	0.897602287316539	Junction	Hippocampus
chr13:20034405-20036736(+)	ENSG00000121741.16	ENSG00000121741	ZMYM2	0.0186953888309443	3.49082211494082	0.776669011516516	0.43785433081824	0.897602287316539	Junction	Hippocampus
chr11:110255386-110257766(-)	ENSG00000137710.14	ENSG00000137710	RDX	0.0268782675233656	3.28535895609448	0.776660839309335	0.43785914751698	0.897602287316539	Junction	Hippocampus
chr7:102495391-102496139(-)	ENSG00000170667.14	ENSG00000170667	RASA4B	0.0657262782183073	1.26009768560384	0.77665759109098	0.43786106202531	0.897602287316539	Junction	Hippocampus
chr1:243286398-243293090(+)	ENSG00000054282.15	ENSG00000054282	SDCCAG8	0.0247079002659155	2.8693007764338	0.776656521431874	0.437861692486222	0.897602287316539	Junction	Hippocampus
chr18:9936214-9936985(+)	ENSG00000101558.13	ENSG00000101558	VAPA	-0.0168723925932714	5.04405143249613	-0.776655430958573	0.437862335215635	0.897602287316539	Junction	Hippocampus
chr16:67828579-67828666(-)	ENSG00000102901.12	ENSG00000102901	CENPT	0.0448405659547549	1.04442566579501	0.776655041876128	0.437862564542547	0.897602287316539	Junction	Hippocampus
chr16:56401844-56402984(-)	ENSG00000159461.14	ENSG00000159461	AMFR	0.0225317264108416	4.0039968925948	0.776640946611379	0.437870872400656	0.897602287316539	Junction	Hippocampus
chr12:15682973-15789160(-)	ENSG00000151491.12	ENSG00000151491	EPS8	-0.0459129301334958	0.978544579141479	-0.776629691083151	0.437877506561466	0.897602287316539	Junction	Hippocampus
chr3:47414100-47414179(-)	ENSG00000114650.18	ENSG00000114650	SCAP	0.0322142189869626	1.85488676335655	0.776612982579728	0.437887354886779	0.897602287316539	Junction	Hippocampus
chr13:75594991-75604768(+)	ENSG00000118939.17	ENSG00000118939	UCHL3	-0.0327492885077006	1.82928731455405	-0.776606445971583	0.437891207728863	0.897602287316539	Junction	Hippocampus
chr16:28608860-28609930(-)	ENSG00000196502.11	ENSG00000196502	SULT1A1	0.0528150843532132	1.09429413751633	0.776591426324138	0.437900060762941	0.897602287316539	Junction	Hippocampus
chr11:65570756-65570885(+)	ENSG00000173465.7	ENSG00000173465	SSSCA1	-0.0359091130113555	1.40164273102363	-0.776574680979611	0.437909931096902	0.897602287316539	Junction	Hippocampus
chrX:19687692-19695611(-)	ENSG00000147010.17	ENSG00000147010	SH3KBP1	-0.0558270580270098	0.811221586102406	-0.776558127438704	0.437919688500911	0.897602287316539	Junction	Hippocampus
chr7:140690814-140694662(+)	ENSG00000133597.9	ENSG00000133597	ADCK2	0.037142597195733	1.24265981106269	0.776557534536431	0.437920037986595	0.897602287316539	Junction	Hippocampus
chr9:131529585-131530485(-)	ENSG00000130717.12	ENSG00000130717	UCK1	-0.0324773009150824	1.64513132219957	-0.7765574816585	0.43792006915545	0.897602287316539	Junction	Hippocampus
chr16:70364646-70365016(+)	ENSG00000260537.2	ENSG00000260537	RP11-529K1.3	-0.0320943145490345	1.36936693294692	-0.776556516698172	0.43792063795077	0.897602287316539	Junction	Hippocampus
chr15:33707055-33722714(+)	ENSG00000198838.13	ENSG00000198838	RYR3	0.0398586569619498	1.84715933024941	0.776475065681995	0.437968650744326	0.897687765248621	Junction	Hippocampus
chr18:26057743-26078075(-)	ENSG00000141380.13	ENSG00000141380	SS18	-0.0255623652232818	2.65751984662916	-0.776431985989111	0.437994046087572	0.897696183624143	Junction	Hippocampus
chr13:108712732-108727439(+)	ENSG00000041515.15	ENSG00000041515	MYO16	-0.0428393506792733	1.14342575272466	-0.776431324029218	0.437994436317478	0.897696183624143	Junction	Hippocampus
chr14:94381142-94382591(-)	ENSG00000197249.13	ENSG00000197249	SERPINA1	-0.103785505523295	0.0065624718520535	-0.77642513378952	0.437998085516032	0.897696183624143	Junction	Hippocampus
chr1:43385107-43385977(-)	ENSG00000159479.16	ENSG00000159479	MED8	-0.0298824315585426	1.6955224067214	-0.776410078209204	0.438006960980996	0.897696183624143	Junction	Hippocampus
chr12:8194797-8196256(+)	ENSG00000226711.6	ENSG00000226711	FAM66C	0.0811313071639328	-0.43763035866241	0.776374977679701	0.438027653613607	0.897696183624143	Junction	Hippocampus
chr2:99578452-99582797(-)	ENSG00000144218.18	ENSG00000144218	AFF3	-0.0343980977207244	2.30364550335732	-0.776368999151261	0.43803117816065	0.897696183624143	Junction	Hippocampus
chrX:154404915-154404994(-)	ENSG00000013563.13	ENSG00000013563	DNASE1L1	-0.044637519772159	0.610938159581223	-0.776357163233151	0.438038155887593	0.897696183624143	Junction	Hippocampus
chr4:967362-967548(-)	ENSG00000145214.13	ENSG00000145214	DGKQ	-0.0783681070429371	-0.655386459289518	-0.77634801628933	0.438043548405197	0.897696183624143	Junction	Hippocampus
chr5:169594493-169594570(+)	ENSG00000040275.16	ENSG00000040275	SPDL1	0.0426646444037861	0.884489100897269	0.776334701172666	0.438051398308853	0.897696183624143	Junction	Hippocampus
chr14:102036643-102038697(+)	ENSG00000197102.10	ENSG00000197102	DYNC1H1	0.0701291502504217	-0.111270016561275	0.776313650416955	0.438063808910661	0.897696183624143	Junction	Hippocampus
chr14:52632310-52633529(+)	ENSG00000180998.11	ENSG00000180998	GPR137C	-0.0449354079714237	0.811205038470189	-0.776279420406032	0.4380839898565	0.897696183624143	Junction	Hippocampus
chr5:177235946-177238236(+)	ENSG00000165671.18	ENSG00000165671	NSD1	0.028660960801555	2.04461122360039	0.776276405626626	0.438085767302045	0.897696183624143	Junction	Hippocampus
chr19:16442220-16471912(-)	ENSG00000127527.13	ENSG00000127527	EPS15L1	0.0391092943527618	1.40643696195973	0.776264037002665	0.438093059605726	0.897696183624143	Junction	Hippocampus
chr4:5821852-5825493(-)	ENSG00000072832.14	ENSG00000072832	CRMP1	0.0240335237983033	3.4303529124749	0.776254106665012	0.43809891439325	0.897696183624143	Junction	Hippocampus
chr4:82426634-82427189(-)	ENSG00000152795.17	ENSG00000152795	HNRNPDL	0.0216401642374696	5.01950806083728	0.776237472413519	0.438108721815388	0.897696183624143	Junction	Hippocampus
chr17:28644188-28644988(-)	ENSG00000007202.14	ENSG00000007202	KIAA0100	-0.0367689526940683	1.41338813627542	-0.776228096056322	0.43811425009675	0.897696183624143	Junction	Hippocampus
chr4:109382420-109396193(-)	ENSG00000247950.6	ENSG00000247950	SEC24B-AS1	0.0706114666991874	-0.634605283439925	0.776205105408509	0.438127805506966	0.897696183624143	Junction	Hippocampus
chr22:24177818-24178052(+)	ENSG00000099991.17	ENSG00000099991	CABIN1	0.03568213365205	1.78306248156499	0.776197096288002	0.438132527784582	0.897696183624143	Junction	Hippocampus
chr12:43731759-43736380(-)	ENSG00000129317.14	ENSG00000129317	PUS7L	-0.0358192019008947	1.53337684614353	-0.776195064692567	0.438133725643332	0.897696183624143	Junction	Hippocampus
chr16:23495779-23510320(-)	ENSG00000103365.15	ENSG00000103365	GGA2	-0.0711334790517488	-0.586110569566038	-0.776192502652856	0.438135236262576	0.897696183624143	Junction	Hippocampus
chr19:43918963-43919572(-)	ENSG00000124459.11	ENSG00000124459	ZNF45	-0.0487244947796032	0.196827288312331	-0.776187779774512	0.438138020954429	0.897696183624143	Junction	Hippocampus
chr18:2552765-2554668(-)	ENSG00000101574.14	ENSG00000101574	METTL4	0.043333241158516	0.526378728858763	0.776178700719556	0.43814337415307	0.897696183624143	Junction	Hippocampus
chr11:87028334-87067693(+)	ENSG00000166575.16	ENSG00000166575	TMEM135	-0.0692382831052328	-0.786173498494184	-0.776175469287902	0.438145279481142	0.897696183624143	Junction	Hippocampus
chr2:113595830-113596067(+)	ENSG00000146556.14	ENSG00000146556	WASH2P	-0.0526427950324752	-0.0797119459905989	-0.776167009309316	0.438150267706061	0.897696183624143	Junction	Hippocampus
chr12:10434506-10435014(-)				0.124892014949115	-0.408725083551125	0.776165596149181	0.43815110094548	0.897696183624143	Junction	Hippocampus
chr20:34616140-34634614(-)	ENSG00000101464.10	ENSG00000101464	PIGU	0.0341083276444031	1.5671998940051	0.77616457582085	0.43815170256066	0.897696183624143	Junction	Hippocampus
chr4:174728699-174766962(-)	ENSG00000145451.12	ENSG00000145451	GLRA3	0.0802142807440143	0.477875805239699	0.776162615472999	0.438152858439955	0.897696183624143	Junction	Hippocampus
chr14:58488110-58488620(+)	ENSG00000100578.14	ENSG00000100578	KIAA0586	0.0504450793455823	0.503018922130159	0.776130553964523	0.438171763107107	0.897696183624143	Junction	Hippocampus
chr19:11349688-11349937(+)	ENSG00000183401.11	ENSG00000183401	CCDC159	0.0308815574195194	2.260716332866	0.776121098561729	0.438177338456932	0.897696183624143	Junction	Hippocampus
chr1:121187514-121284802(+)	ENSG00000171943.11	ENSG00000171943	SRGAP2C	0.145119453843082	2.64362173216354	0.776117196620218	0.43817963923695	0.897696183624143	Junction	Hippocampus
chr8:103927890-103931262(+)	ENSG00000176406.21	ENSG00000176406	RIMS2	-0.0946523166259375	-0.874851683805622	-0.776114457862992	0.438181254149459	0.897696183624143	Junction	Hippocampus
chr8:102323496-102326545(-)	ENSG00000104517.12	ENSG00000104517	UBR5	-0.0259178870708535	2.79951137316956	-0.776113502685056	0.43818181737244	0.897696183624143	Junction	Hippocampus
chr5:180809077-180810039(-)	ENSG00000131446.16	ENSG00000131446	MGAT1	-0.0816039341584063	-0.749834776163344	-0.776110986994167	0.438183300757662	0.897696183624143	Junction	Hippocampus
chr2:208248661-208251429(-)	ENSG00000138413.13	ENSG00000138413	IDH1	0.0293672556383455	2.19565285798651	0.776103529307466	0.43818769822364	0.897696183624143	Junction	Hippocampus
chr2:43742919-43743833(+)	ENSG00000152527.13	ENSG00000152527	PLEKHH2	-0.059523010705662	0.238598585238184	-0.776093505362235	0.438193608938214	0.897696183624143	Junction	Hippocampus
chr14:50434572-50434961(-)	ENSG00000012983.11	ENSG00000012983	MAP4K5	0.0284441477794992	2.69297428705257	0.776077144435543	0.438203256413017	0.897703020715643	Junction	Hippocampus
chr1:65598805-65601391(+)	ENSG00000116678.18	ENSG00000116678	LEPR	-0.0503032746251025	1.03678347251578	-0.776064573994718	0.438210668852199	0.897703302326204	Junction	Hippocampus
chr11:2395047-2395415(+)	ENSG00000110651.11	ENSG00000110651	CD81	-0.0215843331510308	5.17403778127192	-0.776037327080808	0.438226735847694	0.897703302326204	Junction	Hippocampus
chrX:86739883-86812855(+)	ENSG00000126733.20	ENSG00000126733	DACH2	0.0470920732899451	1.59736504296604	0.77603731162803	0.438226744960004	0.897703302326204	Junction	Hippocampus
chr11:64104182-64116218(+)	ENSG00000126500.3	ENSG00000126500	FLRT1	-0.0652714293287963	-0.256205394003768	-0.776034107848069	0.438228634191492	0.897703302326204	Junction	Hippocampus
chrX:47569658-47569892(+)	ENSG00000078061.12	ENSG00000078061	ARAF	0.04962305191535	0.0481575065078887	0.776018244516602	0.438237988681384	0.89770953865741	Junction	Hippocampus
chr8:52661282-52661534(-)	ENSG00000023287.12	ENSG00000023287	RB1CC1	-0.029151008772465	3.15761799618712	-0.775949321019732	0.438278633699103	0.897779871034297	Junction	Hippocampus
chr5:9423239-9437755(-)	ENSG00000112902.11	ENSG00000112902	SEMA5A	-0.0926899226807409	-0.614793748708865	-0.775923335975477	0.438293957958111	0.897790466525962	Junction	Hippocampus
chr7:133317391-133356329(+)	ENSG00000131558.14	ENSG00000131558	EXOC4	-0.0231426752694353	3.24435103190874	-0.77589695352226	0.438309516899061	0.897790466525962	Junction	Hippocampus
chr10:87894110-87925512(+)	ENSG00000171862.9	ENSG00000171862	PTEN	0.0258227493018497	3.21979961656712	0.775894910159608	0.438310721976904	0.897790466525962	Junction	Hippocampus
chr5:14387633-14387731(+)	ENSG00000038382.17	ENSG00000038382	TRIO	0.0296477890637476	2.56992786529922	0.775892204053089	0.438312317912418	0.897790466525962	Junction	Hippocampus
chr2:97555255-97556936(-)	ENSG00000196912.12	ENSG00000196912	ANKRD36B	-0.0315022961183725	2.96789007016224	-0.775871654282824	0.438324437318707	0.897790466525962	Junction	Hippocampus
chr11:58611055-58611603(+)	ENSG00000186660.14	ENSG00000186660	ZFP91	0.0305050231584938	3.47469490533744	0.77585410271977	0.438334788659304	0.897790466525962	Junction	Hippocampus
chr1:204248971-204249183(-)	ENSG00000143850.13	ENSG00000143850	PLEKHA6	0.0352440834694584	2.06612013246963	0.775853445295111	0.438335176389711	0.897790466525962	Junction	Hippocampus
chr12:39311554-39319905(-)	ENSG00000139116.18	ENSG00000139116	KIF21A	-0.0424035123938505	0.967253688775068	-0.775833600976205	0.438346880099024	0.897790466525962	Junction	Hippocampus
chr1:54721241-54722674(+)	ENSG00000271723.5	ENSG00000271723	MROH7-TTC4	-0.0324825526643979	1.85994578163923	-0.775808964217039	0.438361410527093	0.897790466525962	Junction	Hippocampus
chr5:36269991-36271252(-)	ENSG00000164188.8	ENSG00000164188	RANBP3L	-0.0452033037977744	2.73661215535136	-0.775807682631282	0.438362166396684	0.897790466525962	Junction	Hippocampus
chr7:103367810-103367896(+)	ENSG00000161057.10	ENSG00000161057	PSMC2	-0.0205080365351556	3.01575832051874	-0.775796624215587	0.43836868859792	0.897790466525962	Junction	Hippocampus
chr1:201794578-201803592(+)	ENSG00000134369.15	ENSG00000134369	NAV1	0.02931637296693	2.97673963952772	0.77579403561266	0.438370215351764	0.897790466525962	Junction	Hippocampus
chr15:25083528-25085189(+)	ENSG00000224078.12	ENSG00000224078	SNHG14	-0.0366633485333084	3.00622016510322	-0.775777753330945	0.438379818685715	0.897790466525962	Junction	Hippocampus
chr11:4070204-4074501(+)	ENSG00000167323.10	ENSG00000167323	STIM1	-0.0334110675599482	2.31082209676255	-0.775776128507004	0.43838077701795	0.897790466525962	Junction	Hippocampus
chr4:15625978-15626872(-)	ENSG00000118564.14	ENSG00000118564	FBXL5	0.0201196697950803	3.48880034657872	0.775738596542769	0.43840291396284	0.897790466525962	Junction	Hippocampus
chr6:37374710-37376925(+)	ENSG00000112130.16	ENSG00000112130	RNF8	-0.0291529906501775	2.04481502959338	-0.775715173094523	0.438416729809314	0.897790466525962	Junction	Hippocampus
chr17:11608326-11610395(+)	ENSG00000007174.17	ENSG00000007174	DNAH9	-0.0495893381035366	1.28095051255903	-0.775706787320127	0.438421676049567	0.897790466525962	Junction	Hippocampus
chr1:150072227-150076232(+)	ENSG00000136631.12	ENSG00000136631	VPS45	0.0252437071309683	1.90167693870975	0.775674288360303	0.438440845443762	0.897790466525962	Junction	Hippocampus
chr6:72292047-72295936(+)	ENSG00000079841.18	ENSG00000079841	RIMS1	-0.0772659424776151	1.9434930907635	-0.775673965837072	0.43844103568535	0.897790466525962	Junction	Hippocampus
chr5:75342771-75343852(+)	ENSG00000113161.15	ENSG00000113161	HMGCR	0.0312413203469006	3.53444250573644	0.775670742786441	0.438442936816979	0.897790466525962	Junction	Hippocampus
chrX:48975310-48976017(-)	ENSG00000068400.13	ENSG00000068400	GRIPAP1	0.0250465849062084	2.4143503444234	0.775670024150231	0.438443360708589	0.897790466525962	Junction	Hippocampus
chr1:197438676-197442165(+)	ENSG00000134376.14	ENSG00000134376	CRB1	0.052002546128049	0.472080656926099	0.775667498003498	0.438444850772322	0.897790466525962	Junction	Hippocampus
chr5:88392343-88410072(+)	ENSG00000247828.7	ENSG00000247828	TMEM161B-AS1	0.0674079304522819	-0.297815117877372	0.775663951363886	0.438446942785209	0.897790466525962	Junction	Hippocampus
chr15:84798046-84798314(+)	ENSG00000166716.9	ENSG00000166716	ZNF592	0.0525669273305147	-0.056494745060823	0.775660724860567	0.438448845968225	0.897790466525962	Junction	Hippocampus
chr2:117825600-117826268(+)	ENSG00000088205.12	ENSG00000088205	DDX18	-0.0337113193360397	1.60231783987585	-0.77565924002748	0.438449721812444	0.897790466525962	Junction	Hippocampus
chr22:31427183-31433871(+)	ENSG00000185721.11	ENSG00000185721	DRG1	-0.0256699952987898	2.18552333361311	-0.775648108407868	0.438456287946063	0.897790466525962	Junction	Hippocampus
chr22:23973944-23974306(-)	ENSG00000099977.13	ENSG00000099977	DDT	-0.0770486604866581	0.671650758218259	-0.775647501969783	0.438456645663249	0.897790466525962	Junction	Hippocampus
chr5:79989245-79990159(-)	ENSG00000177034.14	ENSG00000177034	MTX3	0.0292393146808309	1.78787646148579	0.775640958300336	0.438460505561855	0.897790466525962	Junction	Hippocampus
chr12:6514588-6514772(+)	ENSG00000010292.12	ENSG00000010292	NCAPD2	0.0407707185853337	1.00074810194844	0.775625329760722	0.4384697244104	0.897793762370632	Junction	Hippocampus
chr8:99507912-99511103(+)	ENSG00000132549.18	ENSG00000132549	VPS13B	0.0324201588429608	1.69895216178868	0.775612471866647	0.438477309014717	0.897793762370632	Junction	Hippocampus
chr13:94619518-94621077(+)	ENSG00000152749.7	ENSG00000152749	GPR180	-0.0434038172544722	0.563856148683592	-0.775603922008613	0.43848235244008	0.897793762370632	Junction	Hippocampus
chr11:62634376-62634820(-)	ENSG00000089597.16	ENSG00000089597	GANAB	-0.0494720816868258	0.391118448085803	-0.775595436339297	0.438487358034644	0.897793762370632	Junction	Hippocampus
chr6:152471671-152471826(-)	ENSG00000131018.22	ENSG00000131018	SYNE1	0.07748214067152	0.164466315211119	0.775554694915997	0.438511391370939	0.897815091600803	Junction	Hippocampus
chr3:56732425-56737184(-)	ENSG00000163947.11	ENSG00000163947	ARHGEF3	0.0374202547640255	2.99886185212955	0.775549720178026	0.438514326017371	0.897815091600803	Junction	Hippocampus
chr19:35780334-35780420(+)	ENSG00000004777.18	ENSG00000004777	ARHGAP33	0.0424031270815067	1.0336492204655	0.775520279010685	0.438531693881061	0.897815091600803	Junction	Hippocampus
chr16:3769354-3770569(-)	ENSG00000005339.14	ENSG00000005339	CREBBP	-0.0366031426032411	1.53045731866038	-0.775499927967667	0.438543699552194	0.897815091600803	Junction	Hippocampus
chr9:101551820-101552140(+)	ENSG00000155827.11	ENSG00000155827	RNF20	0.0289400991656636	1.79928926992863	0.77549507826403	0.438546560561159	0.897815091600803	Junction	Hippocampus
chr2:32416164-32429145(+)	ENSG00000115760.13	ENSG00000115760	BIRC6	-0.0286043795400014	2.44090047810898	-0.775486793475534	0.438551448071156	0.897815091600803	Junction	Hippocampus
chr2:74092992-74093528(+)	ENSG00000187605.15	ENSG00000187605	TET3	-0.0580035608903875	0.171271161216115	-0.775475667716313	0.438558011626658	0.897815091600803	Junction	Hippocampus
chr16:16323290-16323751(+)	ENSG00000244257.5	ENSG00000244257	PKD1P1	0.122859968479666	-0.655007164630656	0.775471304234863	0.438560585844229	0.897815091600803	Junction	Hippocampus
chr6:25652486-25653381(+)	ENSG00000079689.13	ENSG00000079689	SCGN	-0.141632048480411	-1.12311318853599	-0.775460888823383	0.438566730407773	0.897815091600803	Junction	Hippocampus
chr1:107757330-107760783(-)	ENSG00000134215.15	ENSG00000134215	VAV3	0.0915610086823003	-0.706208765102704	0.775459251866981	0.43856769613339	0.897815091600803	Junction	Hippocampus
chr2:238352951-238353172(+)	ENSG00000204104.11	ENSG00000204104	TRAF3IP1	0.0344913507695129	1.90023635056433	0.775448663038058	0.438573943063282	0.897815091600803	Junction	Hippocampus
chr5:7724615-7727163(+)	ENSG00000078295.16	ENSG00000078295	ADCY2	-0.038866912413855	2.44029169285857	-0.775425775680875	0.438587445743752	0.897815091600803	Junction	Hippocampus
chr3:77546463-77550817(+)	ENSG00000185008.17	ENSG00000185008	ROBO2	-0.0339241152100883	2.62057273304362	-0.77542516491541	0.438587806075706	0.897815091600803	Junction	Hippocampus
chr1:115923036-115924070(-)				0.082325960986081	-0.907830855061619	0.77541738060099	0.438592398585474	0.897815091600803	Junction	Hippocampus
chr10:112426860-112427217(+)	ENSG00000197142.10	ENSG00000197142	ACSL5	-0.0886903812884649	-0.93549682086922	-0.775412104182602	0.438595511528312	0.897815091600803	Junction	Hippocampus
chr16:58583183-58585337(-)	ENSG00000125107.17	ENSG00000125107	CNOT1	-0.0275689789709935	2.26457846254329	-0.775405307494427	0.438599521407622	0.897815091600803	Junction	Hippocampus
chr2:131053016-131055271(-)	ENSG00000152102.17	ENSG00000152102	FAM168B	0.0286191627286788	3.13394227861139	0.775392099450757	0.438607313889915	0.897815091600803	Junction	Hippocampus
chr8:144317446-144317543(-)	ENSG00000185000.10	ENSG00000185000	DGAT1	0.0341815921376559	1.42831744554995	0.775385222980501	0.43861137090182	0.897815091600803	Junction	Hippocampus
chr20:17627683-17629822(-)	ENSG00000125844.15	ENSG00000125844	RRBP1	-0.0493187979366986	0.783564056843111	-0.775363758305148	0.438624034870116	0.897828095893601	Junction	Hippocampus
chr3:113979011-113980649(-)	ENSG00000163617.10	ENSG00000163617	CCDC191	0.0635728665729507	-0.292622299469916	0.775321597049602	0.438648910251614	0.897866095232519	Junction	Hippocampus
chrX:124050310-124051120(+)	ENSG00000101972.18	ENSG00000101972	STAG2	-0.0217305069441306	2.78719077863041	-0.77529297583037	0.438665797398252	0.8978877426747	Junction	Hippocampus
chr3:112536603-112537734(-)	ENSG00000144848.10	ENSG00000144848	ATG3	0.0221014977339238	2.94904225880759	0.775281933414946	0.438672312765654	0.897888160213018	Junction	Hippocampus
chr1:94111580-94112972(-)	ENSG00000198691.11	ENSG00000198691	ABCA4	0.126016473196331	-2.17735015865172	0.775224112917138	0.438706429563408	0.897934687678364	Junction	Hippocampus
chr14:75091479-75095371(-)	ENSG00000119638.12	ENSG00000119638	NEK9	0.0538129015280547	-0.0093366359766605	0.775207216914157	0.438716399284376	0.897934687678364	Junction	Hippocampus
chr10:78035418-78035510(+)	ENSG00000138326.18	ENSG00000138326	RPS24	-0.022199855745585	7.58038756113092	-0.775194166579171	0.43872409990507	0.897934687678364	Junction	Hippocampus
chr15:45405506-45410371(+)	ENSG00000171763.17	ENSG00000171763	SPATA5L1	0.0632932334759337	-0.367092075463281	0.775193693605137	0.438724378994668	0.897934687678364	Junction	Hippocampus
chr8:143929830-143929935(-)	ENSG00000178209.14	ENSG00000178209	PLEC	-0.0449386197732087	1.84318185296262	-0.775185316517921	0.438729322111551	0.897934687678364	Junction	Hippocampus
chr6:44150630-44151845(+)	ENSG00000137216.18	ENSG00000137216	TMEM63B	0.0311915065103105	1.9945343752877	0.775169199302552	0.438738832581541	0.897934687678364	Junction	Hippocampus
chr12:131910002-131910253(+)	ENSG00000177169.9	ENSG00000177169	ULK1	0.0308758504368656	1.49496175421147	0.775165346961841	0.43874110579399	0.897934687678364	Junction	Hippocampus
chr5:122444733-122449844(+)	ENSG00000064692.18	ENSG00000064692	SNCAIP	0.0576607749477863	-0.0875011732112381	0.775157836102778	0.43874553786656	0.897934687678364	Junction	Hippocampus
chr13:102623041-102627011(+)	ENSG00000134900.11	ENSG00000134900	TPP2	0.0270802503587766	1.90017706953039	0.77514425113072	0.43875355426979	0.897937542446472	Junction	Hippocampus
chr3:183965502-183967694(-)	ENSG00000114770.16	ENSG00000114770	ABCC5	-0.0402055585764515	1.55956338703018	-0.775125293813926	0.438764740999784	0.897937542446472	Junction	Hippocampus
chr1:150818031-150823193(-)	ENSG00000143437.20	ENSG00000143437	ARNT	-0.0332910797307607	1.75408860425708	-0.775123251862721	0.438765945966877	0.897937542446472	Junction	Hippocampus
chr22:45197217-45197789(-)	ENSG00000100364.18	ENSG00000100364	KIAA0930	0.0310619218909185	3.33636895344299	0.775096608795442	0.438781668368338	0.897937542446472	Junction	Hippocampus
chr2:211947617-212124751(-)	ENSG00000178568.14	ENSG00000178568	ERBB4	0.0293462637058584	2.82140587213218	0.775091124357417	0.438784904842966	0.897937542446472	Junction	Hippocampus
chr20:41533571-41618339(-)	ENSG00000124177.14	ENSG00000124177	CHD6	0.0791289090518399	-0.730768534372809	0.775083472613336	0.438789420310488	0.897937542446472	Junction	Hippocampus
chr13:30241087-30255446(-)	ENSG00000102781.13	ENSG00000102781	KATNAL1	-0.0280450853075343	2.74749868830248	-0.775080601159931	0.43879111482711	0.897937542446472	Junction	Hippocampus
chr16:2186825-2186977(-)	ENSG00000167971.15	ENSG00000167971	CASKIN1	0.0314232378637991	2.89005617260111	0.775035177839579	0.438817920769128	0.897979480994519	Junction	Hippocampus
chr10:132344651-132347983(+)	ENSG00000148814.17	ENSG00000148814	LRRC27	0.0364676859683785	1.1926655545999	0.775016231059841	0.438829102227423	0.897989445476026	Junction	Hippocampus
chr13:95996136-95999210(-)	ENSG00000102595.18	ENSG00000102595	UGGT2	-0.0291389455258676	2.49145459342927	-0.774997129944226	0.43884037493355	0.8979924589657	Junction	Hippocampus
chr2:166286624-166288436(-)	ENSG00000169432.14	ENSG00000169432	SCN9A	-0.0651811434215599	0.175884836502514	-0.774992344593714	0.438843199080106	0.8979924589657	Junction	Hippocampus
chr10:1001014-1005817(+)	ENSG00000107937.18	ENSG00000107937	GTPBP4	-0.033803704160633	1.88470904463886	-0.774946585070601	0.438870205280209	0.898007610324665	Junction	Hippocampus
chr9:83880495-83883812(-)	ENSG00000165115.14	ENSG00000165115	KIF27	0.0518550625473706	0.497779611091221	0.774940388899062	0.438873862189405	0.898007610324665	Junction	Hippocampus
chr19:42236942-42239954(-)	ENSG00000105723.11	ENSG00000105723	GSK3A	0.023448097964355	3.62107885474697	0.774906459521671	0.438893887229479	0.898007610324665	Junction	Hippocampus
chr17:80328478-80332005(+)	ENSG00000173821.19	ENSG00000173821	RNF213	-0.0402719058496661	1.47435044562362	-0.774834132972196	0.438936575951031	0.898007610324665	Junction	Hippocampus
chr1:204241815-204243113(-)	ENSG00000143850.13	ENSG00000143850	PLEKHA6	0.0399629315795177	1.11577899966799	0.774828008963809	0.438940190585564	0.898007610324665	Junction	Hippocampus
chr3:193439066-193440557(-)	ENSG00000127249.14	ENSG00000127249	ATP13A4	-0.0478339309440099	1.02023142943549	-0.774812762178984	0.438949189921984	0.898007610324665	Junction	Hippocampus
chrX:111912813-111952042(-)	ENSG00000072315.3	ENSG00000072315	TRPC5	0.0566116393395902	0.0338373099656234	0.774802594721647	0.438955191270598	0.898007610324665	Junction	Hippocampus
chr7:140091189-140091803(-)	ENSG00000006459.10	ENSG00000006459	KDM7A	-0.0497018421723846	1.17128263709431	-0.77479993120027	0.438956763423727	0.898007610324665	Junction	Hippocampus
chr9:97470670-97472292(+)	ENSG00000196116.7	ENSG00000196116	TDRD7	-0.0410600118465154	1.0067244275928	-0.774798166735181	0.438957804907418	0.898007610324665	Junction	Hippocampus
chr1:233014778-233016920(-)	ENSG00000135749.18	ENSG00000135749	PCNX2	-0.0271595448529162	2.24231637295232	-0.774789687359076	0.43896280991832	0.898007610324665	Junction	Hippocampus
chr22:29642286-29654656(+)	ENSG00000186575.17	ENSG00000186575	NF2	-0.0309762796903042	2.46552872163278	-0.774774756565723	0.438971623003273	0.898007610324665	Junction	Hippocampus
chr1:44221641-44247938(-)	ENSG00000117419.14	ENSG00000117419	ERI3	0.0189411837672086	3.88702041626284	0.77477259598041	0.438972898323858	0.898007610324665	Junction	Hippocampus
chr3:183967767-183971562(-)	ENSG00000114770.16	ENSG00000114770	ABCC5	-0.0390100117859938	1.43432770645015	-0.774772148524153	0.438973162442451	0.898007610324665	Junction	Hippocampus
chr14:88744092-88746184(-)	ENSG00000165521.15	ENSG00000165521	EML5	-0.0353710185395595	1.95697407074503	-0.774764770972293	0.438977517179924	0.898007610324665	Junction	Hippocampus
chrX:93672618-93672659(-)				0.223737745728466	-2.82145777161058	0.774746448077062	0.438988332718093	0.898007610324665	Junction	Hippocampus
chr1:212895054-212895215(+)	ENSG00000162769.12	ENSG00000162769	FLVCR1	-0.0419964521140473	1.12357839384622	-0.774742492310652	0.438990667726381	0.898007610324665	Junction	Hippocampus
chr17:28686416-28686653(+)	ENSG00000109111.14	ENSG00000109111	SUPT6H	0.0206836468722654	3.19527146183737	0.774736543146088	0.438994179410461	0.898007610324665	Junction	Hippocampus
chr10:49739840-49740709(-)	ENSG00000197444.9	ENSG00000197444	OGDHL	0.0441790464354432	1.93216134125079	0.774731269826438	0.438997292169076	0.898007610324665	Junction	Hippocampus
chr19:572702-577773(+)	ENSG00000172270.18	ENSG00000172270	BSG	-0.235418249080106	-2.82910412952946	-0.77471590812001	0.439006360018142	0.898007610324665	Junction	Hippocampus
chr9:14806847-14807939(-)	ENSG00000164946.19	ENSG00000164946	FREM1	-0.0845441947482814	-0.930589982536301	-0.774691243750226	0.439020919354694	0.898007610324665	Junction	Hippocampus
chr14:24060064-24060156(+)	ENSG00000186648.14	ENSG00000186648	CARMIL3	-0.0498106754278188	0.150393163505074	-0.774686570150086	0.439023678204487	0.898007610324665	Junction	Hippocampus
chr14:64444735-64448216(+)	ENSG00000100714.15	ENSG00000100714	MTHFD1	-0.0354953358041653	1.6743275471513	-0.774680340309289	0.439027355726555	0.898007610324665	Junction	Hippocampus
chr3:49173146-49174238(+)	ENSG00000185909.14	ENSG00000185909	KLHDC8B	0.0620501572226124	-0.0497564607833676	0.774666882448645	0.439035300063972	0.898007610324665	Junction	Hippocampus
chr14:76022395-76058641(+)	ENSG00000119650.12	ENSG00000119650	IFT43	-0.0388975405694987	1.06825072742263	-0.774665207500319	0.439036288811967	0.898007610324665	Junction	Hippocampus
chr16:81927179-81928557(+)	ENSG00000197943.9	ENSG00000197943	PLCG2	0.07333825750606	-0.588956179147768	0.774663253506382	0.439037442286542	0.898007610324665	Junction	Hippocampus
chr7:81968974-81969880(-)	ENSG00000153956.15	ENSG00000153956	CACNA2D1	-0.0342419967937563	3.25778205795029	-0.774659960419801	0.439039386253357	0.898007610324665	Junction	Hippocampus
chr15:42548966-42558197(+)	ENSG00000137814.9	ENSG00000137814	HAUS2	0.0547236553223879	0.228612903171758	0.774659566757987	0.439039618639168	0.898007610324665	Junction	Hippocampus
chr11:44727288-44764425(+)	ENSG00000157570.11	ENSG00000157570	TSPAN18	-0.109765245692408	-0.607661614165096	-0.774651256924289	0.439044524103436	0.898007610324665	Junction	Hippocampus
chr5:65452919-65460169(-)	ENSG00000049192.14	ENSG00000049192	ADAMTS6	-0.0829335229434243	-0.872337498354194	-0.774650751109402	0.439044822697299	0.898007610324665	Junction	Hippocampus
chr17:76473903-76474032(-)	ENSG00000129667.12	ENSG00000129667	RHBDF2	-0.0834612289513451	-0.726230087599407	-0.774648547191895	0.439046123720555	0.898007610324665	Junction	Hippocampus
chr20:2758985-2759267(+)	ENSG00000088881.20	ENSG00000088881	EBF4	0.0696744612289553	0.0872269089620999	0.774643052004772	0.439049367665741	0.898007610324665	Junction	Hippocampus
chr3:13351981-13352079(-)	ENSG00000132182.11	ENSG00000132182	NUP210	-0.0529572225364948	0.040849646147499	-0.774610945885356	0.43906832098028	0.898007610324665	Junction	Hippocampus
chr15:90467593-90472839(+)	ENSG00000140575.12	ENSG00000140575	IQGAP1	-0.03755996787042	1.31625124003081	-0.774586141448118	0.439082964191087	0.898007610324665	Junction	Hippocampus
chr13:33112932-33118064(-)	ENSG00000133121.20	ENSG00000133121	STARD13	-0.0613456819107611	-0.34013275631668	-0.774573120385232	0.439090651241724	0.898007610324665	Junction	Hippocampus
chr17:82464431-82468763(+)	ENSG00000141562.17	ENSG00000141562	NARF	-0.0283188565493377	2.48173851723051	-0.774572749510615	0.439090870190575	0.898007610324665	Junction	Hippocampus
chr2:95901207-95908501(-)				0.192079691084698	-1.63136748100576	0.774561657464564	0.439097418499423	0.898007610324665	Junction	Hippocampus
chr9:7049201-7103684(+)	ENSG00000107077.17	ENSG00000107077	KDM4C	0.0358806599401535	1.07049071897863	0.774561420769977	0.439097558235236	0.898007610324665	Junction	Hippocampus
chr2:134713320-134718733(-)	ENSG00000152128.13	ENSG00000152128	TMEM163	-0.071335413954167	-0.0150193461290555	-0.774555182171283	0.439101241284588	0.898007610324665	Junction	Hippocampus
chr4:90923448-91085949(+)	ENSG00000184305.14	ENSG00000184305	CCSER1	0.0486308428586357	0.62802225581875	0.774554878216851	0.439101420729055	0.898007610324665	Junction	Hippocampus
chr2:201715840-201718076(-)	ENSG00000003393.14	ENSG00000003393	ALS2	0.0313135045754882	1.88144830997964	0.774542176037356	0.43910891970612	0.898007610324665	Junction	Hippocampus
chr20:14327559-14329133(-)	ENSG00000125848.9	ENSG00000125848	FLRT3	-0.0742959154946751	-0.3693760939147	-0.774531305894918	0.439115337163362	0.898007610324665	Junction	Hippocampus
chr5:5465227-5466333(+)	ENSG00000164151.11	ENSG00000164151	ICE1	-0.032102430522532	1.97482575287753	-0.774516238525242	0.439124232646887	0.898007610324665	Junction	Hippocampus
chr18:54284014-54287280(+)	ENSG00000101751.10	ENSG00000101751	POLI	-0.0347902818973608	1.5839405097941	-0.774512736276021	0.43912630032195	0.898007610324665	Junction	Hippocampus
chr1:85041178-85045132(-)	ENSG00000055732.12	ENSG00000055732	MCOLN3	-0.0999346791048344	-0.329820972209381	-0.774509279731779	0.439128341018988	0.898007610324665	Junction	Hippocampus
chr5:177492436-177492525(-)	ENSG00000196923.13	ENSG00000196923	PDLIM7	-0.0734884322314686	-0.506582086864669	-0.774426082658116	0.439177461097697	0.898085638235886	Junction	Hippocampus
chr5:837481-840494(-)	ENSG00000188818.12	ENSG00000188818	ZDHHC11	-0.119176757705657	-0.25798648423126	-0.774403214682276	0.439190963050453	0.898085638235886	Junction	Hippocampus
chr11:12255751-12256784(+)	ENSG00000133816.13	ENSG00000133816	MICAL2	0.0307673626923539	2.89934115682593	0.774400109384636	0.43919279653167	0.898085638235886	Junction	Hippocampus
chr15:25193410-25193646(+)	ENSG00000224078.12	ENSG00000224078	SNHG14	0.0933497682953837	-0.535306716486861	0.774389281169893	0.439199189939923	0.898085638235886	Junction	Hippocampus
chr16:28982546-28982856(+)	ENSG00000169682.17	ENSG00000169682	SPNS1	0.0598793423837445	-0.415822491286001	0.77438224538103	0.439203344178008	0.898085638235886	Junction	Hippocampus
chr12:57734174-57734318(-)	ENSG00000135439.11	ENSG00000135439	AGAP2	0.0299112112897877	4.71722884027513	0.774353121793798	0.439220540261248	0.898085638235886	Junction	Hippocampus
chr2:161872385-161873915(+)	ENSG00000144290.16	ENSG00000144290	SLC4A10	-0.0326580860653852	2.59787924474808	-0.7743433872187	0.439226288148128	0.898085638235886	Junction	Hippocampus
chr3:51413067-51413281(-)	ENSG00000145041.15	ENSG00000145041	DCAF1	-0.0350974917724061	1.05696818683662	-0.774330219954305	0.439234062973154	0.898085638235886	Junction	Hippocampus
chr4:963291-965175(-)	ENSG00000145214.13	ENSG00000145214	DGKQ	-0.0555964222431479	-0.0681510517092774	-0.774328525514783	0.439235063488241	0.898085638235886	Junction	Hippocampus
chr16:24567894-24568744(+)	ENSG00000122257.18	ENSG00000122257	RBBP6	0.0642579362178457	-0.577589686217763	0.774319820575191	0.439240203511467	0.898085638235886	Junction	Hippocampus
chr6:85489600-85490507(+)	ENSG00000135318.11	ENSG00000135318	NT5E	-0.0543603312689866	0.524014602282769	-0.774313573239648	0.439243892409656	0.898085638235886	Junction	Hippocampus
chr2:111815642-111818839(-)	ENSG00000153107.11	ENSG00000153107	ANAPC1	-0.0624403869702945	1.3981433483615	-0.774306302970901	0.439248185347267	0.898085638235886	Junction	Hippocampus
chr1:39569690-39569862(-)	ENSG00000090621.13	ENSG00000090621	PABPC4	-0.0262876496997474	2.45070629024557	-0.774305663653442	0.439248562851658	0.898085638235886	Junction	Hippocampus
chr22:29339775-29340655(-)	ENSG00000100280.16	ENSG00000100280	AP1B1	0.0326236913253048	1.79236726696313	0.774270346670661	0.439269417126319	0.898115369312118	Junction	Hippocampus
chr4:9233890-9238633(-)				-0.0859448053111646	0.868185794150953	-0.774247860946215	0.439282694987041	0.898129609277141	Junction	Hippocampus
chr12:48836795-48836893(-)	ENSG00000174243.9	ENSG00000174243	DDX23	0.0274794875564709	2.00929891980146	0.77421331713309	0.439303093621645	0.898150918795988	Junction	Hippocampus
chr1:92693900-92694298(-)	ENSG00000067208.14	ENSG00000067208	EVI5	0.0208516222029671	2.67105501478235	0.774198159499286	0.43931204460189	0.898150918795988	Junction	Hippocampus
chr7:16682846-16685904(+)	ENSG00000136261.14	ENSG00000136261	BZW2	0.0399838168248424	1.06635293162044	0.774198137954078	0.439312057324975	0.898150918795988	Junction	Hippocampus
chr1:1353630-1353847(-)	ENSG00000162576.16	ENSG00000162576	MXRA8	-0.0742640011000114	-0.79622424716504	-0.774171961948048	0.439327515190812	0.898165215034933	Junction	Hippocampus
chr9:137455308-137455628(-)	ENSG00000165802.20	ENSG00000165802	NSMF	0.26967577060327	-0.586386102660147	0.774157506560663	0.439336051747413	0.898165215034933	Junction	Hippocampus
chr3:52643344-52644703(-)	ENSG00000163939.18	ENSG00000163939	PBRM1	0.0294343026761981	2.14223386736792	0.774145958253774	0.43934287161091	0.898165215034933	Junction	Hippocampus
chr15:90935983-90936284(+)	ENSG00000140553.16	ENSG00000140553	UNC45A	-0.0601108788784479	-0.247547189734998	-0.774140250305663	0.439346242467577	0.898165215034933	Junction	Hippocampus
chr3:9938107-9940849(+)	ENSG00000163703.17	ENSG00000163703	CRELD1	-0.0348520171494361	1.8835333248737	-0.774132843419684	0.439350616662538	0.898165215034933	Junction	Hippocampus
chr9:104126785-104127285(+)	ENSG00000136824.18	ENSG00000136824	SMC2	0.042144529020547	0.864210382181125	0.774094806320057	0.439373080167418	0.898176820683504	Junction	Hippocampus
chr9:13193314-13196120(-)	ENSG00000107186.16	ENSG00000107186	MPDZ	0.0234777233682191	3.26537462652074	0.774083280027083	0.439379887361276	0.898176820683504	Junction	Hippocampus
chr5:147000619-147000693(-)				-0.205707904516763	-1.98736160684565	-0.77408274732556	0.439380201965415	0.898176820683504	Junction	Hippocampus
chr18:2743929-2747521(+)	ENSG00000101596.14	ENSG00000101596	SMCHD1	-0.0260736404253763	2.21939817941842	-0.7740623412091	0.43939225355624	0.898176820683504	Junction	Hippocampus
chr9:130695607-130697581(+)	ENSG00000130713.15	ENSG00000130713	EXOSC2	0.0659902942288839	-0.739471476183951	0.774053354166954	0.439397561248585	0.898176820683504	Junction	Hippocampus
chr12:56601099-56601179(-)	ENSG00000076108.11	ENSG00000076108	BAZ2A	0.0363880472380988	1.11901492097421	0.774047820366892	0.43940082949558	0.898176820683504	Junction	Hippocampus
chr2:95899218-95904923(-)	ENSG00000174501.14	ENSG00000174501	ANKRD36C	-0.24349282539419	-1.60436469095005	-0.774047653130328	0.439400928265249	0.898176820683504	Junction	Hippocampus
chr5:97105286-97107359(-)	ENSG00000145721.11	ENSG00000145721	LIX1	0.0509323587885543	2.2438410520124	0.774037709487144	0.439406800989359	0.898176820683504	Junction	Hippocampus
chr4:3238610-3238817(+)	ENSG00000197386.10	ENSG00000197386	HTT	-0.0298000948377284	2.18888688833177	-0.774014976066137	0.439420227537097	0.898191360209268	Junction	Hippocampus
chrX:19351408-19353081(+)	ENSG00000131828.13	ENSG00000131828	PDHA1	-0.023330279034101	3.57689564094051	-0.773966146750601	0.439449067337012	0.89820504421225	Junction	Hippocampus
chr17:43493590-43493682(+)	ENSG00000067596.10	ENSG00000067596	DHX8	0.0255598570184249	2.38613516051954	0.773965952597986	0.43944918201052	0.89820504421225	Junction	Hippocampus
chr1:204974824-204975270(+)	ENSG00000163531.15	ENSG00000163531	NFASC	-0.0240477523480884	3.58314932158297	-0.773956073763949	0.439455016827509	0.89820504421225	Junction	Hippocampus
chr17:32931660-32933173(+)	ENSG00000006042.11	ENSG00000006042	TMEM98	0.0471463837477244	2.09330262845986	0.77395272809472	0.439456992917764	0.89820504421225	Junction	Hippocampus
chr1:150967878-150968082(-)	ENSG00000143418.19	ENSG00000143418	CERS2	-0.0327450238390789	2.58305211174594	-0.773950193159532	0.439458490158462	0.89820504421225	Junction	Hippocampus
chr18:6958663-6959340(-)	ENSG00000101680.13	ENSG00000101680	LAMA1	0.0841091704383229	-0.719223896189397	0.773909015756125	0.439482811698732	0.89824184993133	Junction	Hippocampus
chr1:102995909-102995988(-)	ENSG00000060718.19	ENSG00000060718	COL11A1	0.050820620948663	0.594369230658834	0.773897630149109	0.439489536774022	0.898242690378211	Junction	Hippocampus
chr1:44214899-44218310(+)	ENSG00000178028.13	ENSG00000178028	DMAP1	0.0356583955610949	1.29562940706774	0.773886928806062	0.439495857732871	0.898242704866781	Junction	Hippocampus
chr22:20974297-20974524(+)	ENSG00000183773.15	ENSG00000183773	AIFM3	0.045859311283208	2.31111572043438	0.773849730541729	0.439517830027362	0.898274707133311	Junction	Hippocampus
chr14:90943186-90947434(-)	ENSG00000100784.10	ENSG00000100784	RPS6KA5	-0.0366641375113913	1.66798535029631	-0.773836974020299	0.439525365203377	0.898276636993668	Junction	Hippocampus
chr17:43484186-43489448(+)	ENSG00000067596.10	ENSG00000067596	DHX8	0.0306339302159235	1.63920806967936	0.773811663288465	0.439540316272339	0.898276636993668	Junction	Hippocampus
chr7:45685069-45685961(+)	ENSG00000164742.14	ENSG00000164742	ADCY1	-0.0477319968412249	1.71763647276599	-0.773799558410846	0.439547466736581	0.898276636993668	Junction	Hippocampus
chr9:127824447-127824799(-)	ENSG00000106991.13	ENSG00000106991	ENG	-0.0602892062263312	0.105911990613828	-0.773786711643232	0.439555055515509	0.898276636993668	Junction	Hippocampus
chr3:28263381-28316332(+)	ENSG00000187118.12	ENSG00000187118	CMC1	0.0481616482789934	0.215969051879906	0.773785625467457	0.439555697139345	0.898276636993668	Junction	Hippocampus
chr1:111760849-111760986(+)	ENSG00000064703.11	ENSG00000064703	DDX20	0.0493140380350129	-0.0067552774129544	0.773777087214259	0.43956074086	0.898276636993668	Junction	Hippocampus
chr10:98431292-98433982(-)	ENSG00000107521.18	ENSG00000107521	HPS1	0.050214483828965	0.174641586225576	0.773773308473649	0.43956297304995	0.898276636993668	Junction	Hippocampus
chr2:74425238-74425416(+)	ENSG00000005448.16	ENSG00000005448	WDR54	0.0369404131475448	1.32189591058674	0.773753899581707	0.439574438436729	0.898276696183495	Junction	Hippocampus
chr14:67780346-67781332(-)	ENSG00000072121.15	ENSG00000072121	ZFYVE26	0.0423719800562158	0.808254787337352	0.773731605386139	0.439587608467477	0.898276696183495	Junction	Hippocampus
chr21:42859723-42862281(-)	ENSG00000160193.11	ENSG00000160193	WDR4	0.0661166995143805	-0.551654044905566	0.773711125327645	0.439599707018758	0.898276696183495	Junction	Hippocampus
chr20:48692791-48700752(-)	ENSG00000124126.13	ENSG00000124126	PREX1	0.0265223351903284	3.24245341164114	0.773704170855349	0.439603815402222	0.898276696183495	Junction	Hippocampus
chr9:101554106-101554693(+)	ENSG00000155827.11	ENSG00000155827	RNF20	-0.0294067010510341	2.43766444943053	-0.773692101671307	0.439610945375476	0.898276696183495	Junction	Hippocampus
chr6:83164720-83167861(+)	ENSG00000083097.14	ENSG00000083097	DOPEY1	-0.0549585787783323	0.0356172376888983	-0.773691917644003	0.439611054091689	0.898276696183495	Junction	Hippocampus
chr6:109452616-109453262(-)	ENSG00000135596.17	ENSG00000135596	MICAL1	0.0465246174793543	0.459272109232893	0.773691279983081	0.439611430797216	0.898276696183495	Junction	Hippocampus
chr11:102377899-102377989(+)	ENSG00000110330.8	ENSG00000110330	BIRC2	-0.0262917090313473	2.67418512475624	-0.773687752190306	0.439613514884755	0.898276696183495	Junction	Hippocampus
chr1:1314963-1315403(-)	ENSG00000127054.19	ENSG00000127054	CPSF3L	0.0297562795924117	1.97066514950114	0.773675054326509	0.439621016353148	0.898279122319291	Junction	Hippocampus
chr16:74886397-74887682(-)	ENSG00000103091.14	ENSG00000103091	WDR59	-0.0302553301213057	1.47450941809691	-0.773655444278849	0.439632601450891	0.898280366634923	Junction	Hippocampus
chr1:182883636-182884612(+)	ENSG00000135829.16	ENSG00000135829	DHX9	0.0213620587686595	2.97594879974203	0.773652647725561	0.43963425359498	0.898280366634923	Junction	Hippocampus
chr15:82536882-82538305(-)	ENSG00000182774.10	ENSG00000182774	RPS17	0.0241807239534648	6.06601383225383	0.77362169160232	0.439652542051954	0.898290244225199	Junction	Hippocampus
chr17:5388961-5391560(-)	ENSG00000108559.11	ENSG00000108559	NUP88	-0.0303014136987079	1.38832906126538	-0.773621611753517	0.439652589226109	0.898290244225199	Junction	Hippocampus
chrX:156021793-156021998(+)	ENSG00000270726.6	ENSG00000270726	AJ271736.10	-0.124788504874387	-0.649785448687021	-0.773606200209661	0.43966169432085	0.898290244225199	Junction	Hippocampus
chr18:36136378-36138269(+)	ENSG00000134759.13	ENSG00000134759	ELP2	-0.031838401081016	1.79821787688911	-0.773598436741991	0.439666280995856	0.898290244225199	Junction	Hippocampus
chr8:38348216-38381589(-)	ENSG00000147548.16	ENSG00000147548	WHSC1L1	0.0779808257530044	-0.762754778071303	0.77359096988568	0.439670692458188	0.898290244225199	Junction	Hippocampus
chr7:30497236-30498802(-)	ENSG00000006625.17	ENSG00000006625	GGCT	0.0277020089776014	2.86900812172708	0.77358033934731	0.439676973086376	0.898290244225199	Junction	Hippocampus
chr19:16797887-16799885(+)	ENSG00000188039.13	ENSG00000188039	NWD1	0.0637685376710126	0.859603375589065	0.773563905575477	0.439686682424573	0.898293840975562	Junction	Hippocampus
chr6:85572216-85572297(-)	ENSG00000135317.12	ENSG00000135317	SNX14	-0.0202197804347259	3.64727404042989	-0.773555985106526	0.439691362009864	0.898293840975562	Junction	Hippocampus
chr3:149212699-149221646(-)	ENSG00000047457.13	ENSG00000047457	CP	0.0953943913793011	1.70671039653494	0.773528163410791	0.439707799900186	0.898314523418921	Junction	Hippocampus
chr13:25860861-25862300(+)	ENSG00000132932.16	ENSG00000132932	ATP8A2	0.0278339776202663	2.84839031827594	0.773489172027817	0.439730837771908	0.898348688708884	Junction	Hippocampus
chr1:159192731-159193422(+)	ENSG00000162706.12	ENSG00000162706	CADM3	0.0268283350076532	5.04450494659374	0.773443886711177	0.439757595257225	0.898386621902688	Junction	Hippocampus
chr6:110887592-110888856(+)	ENSG00000123505.15	ENSG00000123505	AMD1	-0.0245814956694305	3.69135532868214	-0.773436372251393	0.4397620353754	0.898386621902688	Junction	Hippocampus
chr20:63604841-63619266(-)	ENSG00000101216.10	ENSG00000101216	GMEB2	0.0501394987720226	0.000173156822799	0.773417041194556	0.439773457762549	0.898389122192138	Junction	Hippocampus
chrX:14853168-14857861(-)	ENSG00000181544.13	ENSG00000181544	FANCB	0.0517438902210663	0.448499738372249	0.7734129265274	0.439775889070275	0.898389122192138	Junction	Hippocampus
chr9:69718566-69718649(-)	ENSG00000188647.12	ENSG00000188647	PTAR1	-0.0647946937502275	-0.136560844412701	-0.773393749784041	0.43978722048128	0.898399369945856	Junction	Hippocampus
chrX:41553916-41557031(-)	ENSG00000147044.20	ENSG00000147044	CASK	-0.0753720351173228	-0.704478880235784	-0.773369126467291	0.439801770483237	0.898416192263368	Junction	Hippocampus
chr15:75961975-75969128(-)	ENSG00000169752.16	ENSG00000169752	NRG4	-0.0767222677682856	-0.164715130033776	-0.773315262827739	0.439833599658832	0.89845820088717	Junction	Hippocampus
chrX:153592734-153594546(-)	ENSG00000262919.7	ENSG00000262919	FAM58A	0.0404446814389002	1.22190158182487	0.773309689562572	0.439836893096082	0.89845820088717	Junction	Hippocampus
chr5:94953362-95017366(-)	ENSG00000175471.19	ENSG00000175471	MCTP1	0.0451108085040577	2.79736601142956	0.773296389774349	0.439844752463374	0.89845820088717	Junction	Hippocampus
chr4:55992086-55999301(+)	ENSG00000174799.10	ENSG00000174799	CEP135	0.0721626478907237	-0.653959950688244	0.773261128192102	0.439865590309113	0.89845820088717	Junction	Hippocampus
chr9:132167045-132197965(+)	ENSG00000196358.10	ENSG00000196358	NTNG2	-0.0373919660667451	2.07172830521062	-0.773255965953656	0.439868640983661	0.89845820088717	Junction	Hippocampus
chr3:48450171-48451728(+)	ENSG00000164053.18	ENSG00000164053	ATRIP	0.0681884505260917	-0.576872463849058	0.773255516818256	0.439868906405129	0.89845820088717	Junction	Hippocampus
chrX:2714455-2717604(+)	ENSG00000002586.18	ENSG00000002586	CD99	0.211074389000961	0.358277903512374	0.773249402716568	0.439872519609458	0.89845820088717	Junction	Hippocampus
chr14:23059475-23061083(-)	ENSG00000100813.14	ENSG00000100813	ACIN1	0.0376024267101996	2.22495248375179	0.773240920596269	0.439877532252113	0.89845820088717	Junction	Hippocampus
chr5:132887593-132887845(-)	ENSG00000072364.12	ENSG00000072364	AFF4	-0.0213332283501814	3.36872333941534	-0.773234247257719	0.439881475989824	0.89845820088717	Junction	Hippocampus
chr20:32311182-32316217(+)	ENSG00000101350.7	ENSG00000101350	KIF3B	0.0336459869470511	3.5515927728774	0.773227457047677	0.4398854888159	0.89845820088717	Junction	Hippocampus
chr17:80857901-80880414(+)	ENSG00000141564.13	ENSG00000141564	RPTOR	-0.0363302585313357	1.36802817933775	-0.773207811264215	0.439897099048617	0.898469015363819	Junction	Hippocampus
chr8:19961084-19962114(+)	ENSG00000175445.14	ENSG00000175445	LPL	-0.0713967427214469	0.966938981505652	-0.773188584415207	0.43990846187109	0.89847932421349	Junction	Hippocampus
chr9:123457436-123457792(-)	ENSG00000119522.16	ENSG00000119522	DENND1A	-0.0350136408145462	1.38603537526527	-0.773164052889998	0.439922959935048	0.898496036165723	Junction	Hippocampus
chr6:165435378-165448927(-)	ENSG00000112541.13	ENSG00000112541	PDE10A	0.0557454434678885	0.536550621228776	0.773131907537438	0.439941958166745	0.898520641392781	Junction	Hippocampus
chr17:37621278-37621397(-)	ENSG00000278053.4	ENSG00000278053	DDX52	-0.0310580581338012	1.64359297142359	-0.773111407553461	0.439954074113502	0.898520641392781	Junction	Hippocampus
chr2:17717177-17718076(-)	ENSG00000163029.15	ENSG00000163029	SMC6	0.0383688944347218	1.76835525585195	0.773102215226854	0.439959507045527	0.898520641392781	Junction	Hippocampus
chr2:101351071-101355252(-)	ENSG00000175874.9	ENSG00000175874	CREG2	-0.0369228703471027	4.22532347722154	-0.773100680737419	0.439960413977119	0.898520641392781	Junction	Hippocampus
chr20:35280830-35284175(-)	ENSG00000242372.6	ENSG00000242372	EIF6	-0.0269873736324766	2.74485619350846	-0.773088771041689	0.439967453019065	0.898520641392781	Junction	Hippocampus
chr5:119471701-119473907(+)	ENSG00000133835.14	ENSG00000133835	HSD17B4	-0.0782300667161671	-0.659032631484836	-0.773079551512323	0.439972902124232	0.898520641392781	Junction	Hippocampus
chr2:74533994-74534099(-)	ENSG00000115318.11	ENSG00000115318	LOXL3	-0.0608377706593674	-0.0567870512321	-0.773064959309052	0.439981526770867	0.898525356445421	Junction	Hippocampus
chr7:36155203-36238984(+)	ENSG00000122547.10	ENSG00000122547	EEPD1	0.0561282915309715	0.0270527104503679	0.773048200558128	0.439991432064505	0.89852712646576	Junction	Hippocampus
chr14:102701331-102707350(+)	ENSG00000089902.9	ENSG00000089902	RCOR1	0.0464324664304532	0.719234947689582	0.77304212133013	0.439995025236264	0.89852712646576	Junction	Hippocampus
chr6:83157319-83158566(+)	ENSG00000083097.14	ENSG00000083097	DOPEY1	-0.0267511914830623	2.19371199529254	-0.773014311589959	0.440011462600252	0.898537172676452	Junction	Hippocampus
chr19:10362658-10364613(-)	ENSG00000105397.13	ENSG00000105397	TYK2	0.0421352856579047	0.65060321896862	0.773012426892201	0.440012576591926	0.898537172676452	Junction	Hippocampus
chr11:34139288-34139384(+)	ENSG00000135372.8	ENSG00000135372	NAT10	0.0345425117109637	1.17942174730985	0.772970097112174	0.440037596958734	0.89857153914468	Junction	Hippocampus
chr20:34861563-34862813(-)	ENSG00000131067.16	ENSG00000131067	GGT7	0.0274302982801058	2.36849127222389	0.772946185590068	0.440051730988897	0.89857153914468	Junction	Hippocampus
chr19:7610932-7611094(+)	ENSG00000076826.9	ENSG00000076826	CAMSAP3	-0.0417057026426886	0.598374346849568	-0.772915517140819	0.440069859401565	0.89857153914468	Junction	Hippocampus
chr3:53805147-53808648(+)	ENSG00000157388.14	ENSG00000157388	CACNA1D	-0.0522430757629827	0.0872526538958328	-0.772910913474633	0.440072580709664	0.89857153914468	Junction	Hippocampus
chr12:6750008-6750176(-)	ENSG00000089693.10	ENSG00000089693	MLF2	-0.0202413211572384	4.5850557436176	-0.772898679219693	0.440079812640168	0.89857153914468	Junction	Hippocampus
chr13:43356153-43359850(-)	ENSG00000120658.13	ENSG00000120658	ENOX1	0.0349650089005508	1.4893752577916	0.772894117765739	0.440082509030957	0.89857153914468	Junction	Hippocampus
chr12:122334706-122336631(-)	ENSG00000130779.19	ENSG00000130779	CLIP1	-0.0470550279991784	1.76789827757119	-0.772893032518181	0.440083150549636	0.89857153914468	Junction	Hippocampus
chr6:31892735-31892825(-)	ENSG00000204371.11	ENSG00000204371	EHMT2	0.0278736904589389	2.61302441200522	0.772892165320033	0.4400836631739	0.89857153914468	Junction	Hippocampus
chr13:39655880-39659363(+)	ENSG00000133103.16	ENSG00000133103	COG6	0.0317037340188072	1.58144925654053	0.772880950784877	0.440090292419717	0.89857153914468	Junction	Hippocampus
chr2:99560437-99565486(-)	ENSG00000144218.18	ENSG00000144218	AFF3	0.0331763615001184	1.67448365580855	0.772877101899661	0.440092567623687	0.89857153914468	Junction	Hippocampus
chr3:28332428-28336736(-)	ENSG00000163512.13	ENSG00000163512	AZI2	0.0249907200685458	2.97298123467203	0.772827244038001	0.440122040875109	0.898608705608354	Junction	Hippocampus
chr3:48440313-48440402(+)	ENSG00000232112.3	ENSG00000232112	TMA7	-0.0232171711855481	4.86717666238833	-0.772815236587044	0.440129139195793	0.898608705608354	Junction	Hippocampus
chr8:144498841-144498915(+)	ENSG00000160972.9	ENSG00000160972	PPP1R16A	0.0376284271594889	1.465505824748	0.772809019665341	0.440132814415052	0.898608705608354	Junction	Hippocampus
chr16:28607078-28620062(-)	ENSG00000196502.11	ENSG00000196502	SULT1A1	0.0580303024420267	0.0964841704552763	0.772800297972289	0.440137970394336	0.898608705608354	Junction	Hippocampus
chr9:133102901-133103229(-)	ENSG00000160271.14	ENSG00000160271	RALGDS	-0.0270196829556781	3.01090101786553	-0.772782250563214	0.44014863954198	0.898608705608354	Junction	Hippocampus
chr14:100019688-100084686(+)	ENSG00000196405.12	ENSG00000196405	EVL	0.0841389900496737	-0.187182377722376	0.772770670390154	0.44015548551037	0.898608705608354	Junction	Hippocampus
chr2:222887889-222900673(+)	ENSG00000123983.13	ENSG00000123983	ACSL3	-0.0511473183847682	1.52431911984213	-0.772761185590647	0.440161092781207	0.898608705608354	Junction	Hippocampus
chr4:173374038-173377204(+)	ENSG00000164105.3	ENSG00000164105	SAP30	-0.0343223627588259	2.37255563530757	-0.772747517512967	0.440169173215559	0.898608705608354	Junction	Hippocampus
chr12:6537011-6537100(+)	ENSG00000111640.14	ENSG00000111640	GAPDH	-0.0169285433744708	7.37538030917663	-0.77273609876832	0.440175923931643	0.898608705608354	Junction	Hippocampus
chr6:30601659-30601935(-)	ENSG00000204569.9	ENSG00000204569	PPP1R10	0.0413201344548443	0.791614238774717	0.772718809076181	0.440186145641863	0.898608705608354	Junction	Hippocampus
chr16:30225422-30225478(-)				0.0994345375594618	-1.13362227724945	0.77268623422324	0.440205404349682	0.898608705608354	Junction	Hippocampus
chr2:181918883-181919295(+)	ENSG00000138434.16	ENSG00000138434	SSFA2	-0.0315911734579532	2.50144576283437	-0.772683172365723	0.440207214587542	0.898608705608354	Junction	Hippocampus
chr12:7130713-7133023(+)	ENSG00000139182.13	ENSG00000139182	CLSTN3	-0.0297977391361805	3.76662245278237	-0.772679256182694	0.440209529927781	0.898608705608354	Junction	Hippocampus
chr12:49186459-49186610(-)	ENSG00000167552.13	ENSG00000167552	TUBA1A	0.0302474424768583	7.01673782279528	0.772673419907952	0.440212980484773	0.898608705608354	Junction	Hippocampus
chr1:53768034-53772328(-)	ENSG00000058804.11	ENSG00000058804	NDC1	-0.051366185085826	-0.240466545767117	-0.772673264008764	0.440213072656629	0.898608705608354	Junction	Hippocampus
chr5:62366482-62372437(+)	ENSG00000068796.16	ENSG00000068796	KIF2A	-0.0290065652168539	2.49394475326606	-0.772667054562748	0.440216743859703	0.898608705608354	Junction	Hippocampus
chr12:133007169-133007436(+)	ENSG00000198393.7	ENSG00000198393	ZNF26	-0.0472574976283151	0.205920231960702	-0.772659795189993	0.440221035832018	0.898608705608354	Junction	Hippocampus
chr2:11788457-11791913(+)	ENSG00000134324.11	ENSG00000134324	LPIN1	-0.036864369026566	1.67703025211991	-0.772650592125363	0.440226477011501	0.898608705608354	Junction	Hippocampus
chr12:107697598-107699372(+)	ENSG00000136045.11	ENSG00000136045	PWP1	-0.0271744755075441	2.53802910379219	-0.772629823081921	0.440238756551803	0.898608705608354	Junction	Hippocampus
chr10:24990610-24995645(-)	ENSG00000151023.16	ENSG00000151023	ENKUR	-0.0470993478293245	1.28761908467126	-0.772628700773319	0.440239420113917	0.898608705608354	Junction	Hippocampus
chr3:52370636-52370717(+)	ENSG00000114841.17	ENSG00000114841	DNAH1	0.0504048340862207	0.450658080269144	0.772612412639864	0.440249050496358	0.898608705608354	Junction	Hippocampus
chr13:42165434-42166514(+)	ENSG00000102780.16	ENSG00000102780	DGKH	0.0545687643262557	1.35181586662839	0.772601673676801	0.440255399990153	0.898608705608354	Junction	Hippocampus
chr16:21890114-21890202(-)	ENSG00000185710.9	ENSG00000185710	SMG1P4	0.148438120233759	-1.17554517987885	0.772600576362543	0.440256048788544	0.898608705608354	Junction	Hippocampus
chr3:122437296-122442037(-)	ENSG00000114030.12	ENSG00000114030	KPNA1	-0.0245929892653532	2.5682783681403	-0.772589363844516	0.440262678337228	0.898609344681507	Junction	Hippocampus
chr4:73144833-73146763(-)	ENSG00000132466.17	ENSG00000132466	ANKRD17	0.0244734133222582	2.88663186408709	0.772572642618978	0.440272565088445	0.898616631837072	Junction	Hippocampus
chr22:37759265-37765669(+)	ENSG00000100106.19	ENSG00000100106	TRIOBP	0.058064708618094	-0.310877234060746	0.772529187598899	0.440298259315792	0.898644116221604	Junction	Hippocampus
chr10:120503927-120513910(+)	ENSG00000203805.10	ENSG00000203805	PLPP4	-0.0534721426152105	1.57840550324728	-0.77251809943185	0.440304815701994	0.898644116221604	Junction	Hippocampus
chr9:112041961-112052398(-)	ENSG00000106868.16	ENSG00000106868	SUSD1	0.0636626741240909	-0.317242982174501	0.772517819889696	0.440304980994812	0.898644116221604	Junction	Hippocampus
chr11:75852001-75861745(+)	ENSG00000198382.8	ENSG00000198382	UVRAG	0.0343679973894446	1.45521506503198	0.772496165447878	0.440317785339404	0.898657357061234	Junction	Hippocampus
chr21:46162068-46168307(-)	ENSG00000160284.14	ENSG00000160284	SPATC1L	-0.106828112875526	-0.904423116928288	-0.772480468323416	0.440327067236177	0.898659035645288	Junction	Hippocampus
chr6:89377814-89379223(-)	ENSG00000025039.14	ENSG00000025039	RRAGD	0.0247039582123756	3.05285839347199	0.772473409240261	0.440331241392906	0.898659035645288	Junction	Hippocampus
chr19:13303885-13307781(-)	ENSG00000141837.19	ENSG00000141837	CACNA1A	0.0409560005589998	1.70653544406847	0.772430485422073	0.440356623472033	0.898666966674041	Junction	Hippocampus
chr7:149549375-149550867(-)	ENSG00000133624.13	ENSG00000133624	ZNF767P	0.0399902684028702	0.713543552907286	0.772427464927012	0.440358409608723	0.898666966674041	Junction	Hippocampus
chr3:184180985-184181084(+)	ENSG00000161203.13	ENSG00000161203	AP2M1	0.0305090842930483	5.19803128132889	0.772425341997285	0.440359664982475	0.898666966674041	Junction	Hippocampus
chr21:31691931-31692348(-)	ENSG00000156304.14	ENSG00000156304	SCAF4	-0.0416433362190489	0.71920480257204	-0.772424107650497	0.440360394902335	0.898666966674041	Junction	Hippocampus
chr10:60279640-60572464(-)	ENSG00000151150.21	ENSG00000151150	ANK3	-0.0231746206614437	3.84168032380546	-0.772409624445804	0.440368959467086	0.898671553635405	Junction	Hippocampus
chr12:15595058-15596089(+)	ENSG00000151490.13	ENSG00000151490	PTPRO	0.0368525725997787	2.07113406617034	0.772376239790137	0.44038870166799	0.898689949130846	Junction	Hippocampus
chr12:64414990-64416697(+)	ENSG00000184575.11	ENSG00000184575	XPOT	0.0224560735650455	2.87765470101279	0.772365877193564	0.440394829750473	0.898689949130846	Junction	Hippocampus
chr8:144099845-144099928(-)	ENSG00000179526.16	ENSG00000179526	SHARPIN	0.031460202690947	1.53645703094343	0.772362334636055	0.440396924708158	0.898689949130846	Junction	Hippocampus
chr22:47037199-47111507(+)	ENSG00000054611.13	ENSG00000054611	TBC1D22A	0.0373526937170418	1.07286695432568	0.772325439416734	0.440418743727723	0.898713072148824	Junction	Hippocampus
chr1:228395253-228396946(-)	ENSG00000154370.14	ENSG00000154370	TRIM11	-0.0480360034483494	0.0734196804676476	-0.772311550680588	0.440426957381436	0.898713072148824	Junction	Hippocampus
chr11:121557406-121558590(+)	ENSG00000137642.12	ENSG00000137642	SORL1	0.0281174071998482	4.29290837031993	0.772311127723625	0.440427207515157	0.898713072148824	Junction	Hippocampus
chr12:49046791-49047964(-)	ENSG00000167548.14	ENSG00000167548	KMT2D	-0.0469383379368014	0.869142003965506	-0.772278804022258	0.440446323762801	0.898736740971938	Junction	Hippocampus
chr2:127052363-127053421(-)	ENSG00000136717.14	ENSG00000136717	BIN1	0.0462599072537475	1.07946898535087	0.772270150658704	0.440451441445925	0.898736740971938	Junction	Hippocampus
chr12:121252715-121253272(-)	ENSG00000110931.18	ENSG00000110931	CAMKK2	0.0441228000009904	1.86971512072752	0.77222452454337	0.44047842573918	0.898764725210804	Junction	Hippocampus
chr3:9918076-9918334(+)	ENSG00000163702.18	ENSG00000163702	IL17RC	-0.0570143211008718	-0.403088792315118	-0.772221659813842	0.44048012003531	0.898764725210804	Junction	Hippocampus
chr11:65606082-65606690(-)	ENSG00000173327.7	ENSG00000173327	MAP3K11	-0.0441262201114385	0.388937176928437	-0.77220890645025	0.440487662843388	0.898764725210804	Junction	Hippocampus
chr19:37771697-37773660(-)	ENSG00000189144.13	ENSG00000189144	ZNF573	0.0422121437557865	0.600193504388853	0.772202994262112	0.440491159554028	0.898764725210804	Junction	Hippocampus
chrX:48898083-48898491(+)	ENSG00000102103.15	ENSG00000102103	PQBP1	-0.0904327425548487	0.728899819121596	-0.772191742915963	0.44049781410593	0.898764725210804	Junction	Hippocampus
chr11:46376398-46376523(+)	ENSG00000149091.15	ENSG00000149091	DGKZ	-0.026543513750626	4.68975584904364	-0.772180912520679	0.440504219743238	0.898764725210804	Junction	Hippocampus
chr6:8413700-8414907(-)	ENSG00000124786.9	ENSG00000124786	SLC35B3	0.0514538047682319	0.313919744069721	0.77217219004384	0.440509378691168	0.898764725210804	Junction	Hippocampus
chr2:60794776-60794963(+)	ENSG00000115421.12	ENSG00000115421	PAPOLG	-0.0401744835080383	1.23702547223472	-0.772146536617256	0.440524551726626	0.898782792688673	Junction	Hippocampus
chr6:57193935-57194769(-)	ENSG00000112210.11	ENSG00000112210	RAB23	0.0290119430653265	1.97434755230927	0.772131364948499	0.440533525338771	0.898788211420052	Junction	Hippocampus
chr11:66853384-66863773(-)	ENSG00000173599.13	ENSG00000173599	PC	0.0294824037935817	1.92374993558464	0.772096933701031	0.440553890836378	0.898803144550348	Junction	Hippocampus
chr3:119212682-119216239(-)	ENSG00000121578.12	ENSG00000121578	B4GALT4	-0.0522784150315599	0.118786026988758	-0.772096004814548	0.440554440264452	0.898803144550348	Junction	Hippocampus
chr1:205114962-205115857(-)	ENSG00000117222.13	ENSG00000117222	RBBP5	0.0412108178992457	1.35220433747954	0.772071773132568	0.440568773227687	0.898803144550348	Junction	Hippocampus
chr12:106985226-106986968(-)	ENSG00000120832.9	ENSG00000120832	MTERF2	-0.0517554709830036	0.267082822353998	-0.772059412133664	0.440576084822832	0.898803144550348	Junction	Hippocampus
chr14:52757925-52759681(+)	ENSG00000198252.11	ENSG00000198252	STYX	-0.0486703061328158	0.0997081167617711	-0.772056419453857	0.440577855019007	0.898803144550348	Junction	Hippocampus
chr17:63355391-63379717(+)	ENSG00000170921.14	ENSG00000170921	TANC2	-0.0253750908004344	3.45018046276323	-0.772042335151829	0.440586186061325	0.898803144550348	Junction	Hippocampus
chr1:181763532-181766545(+)	ENSG00000198216.10	ENSG00000198216	CACNA1E	-0.0296840328497581	3.30430976705474	-0.772027205615193	0.440595135474134	0.898803144550348	Junction	Hippocampus
chr14:24175625-24176821(+)	ENSG00000100918.12	ENSG00000100918	REC8	-0.0504731372917724	0.620659919280187	-0.77201869437227	0.440600170084522	0.898803144550348	Junction	Hippocampus
chr9:114237035-114237661(+)	ENSG00000196739.14	ENSG00000196739	COL27A1	-0.0731077908828763	-0.81957076799621	-0.772015978800082	0.440601776419506	0.898803144550348	Junction	Hippocampus
chr1:23743579-23749020(+)	ENSG00000011007.12	ENSG00000011007	TCEB3	-0.0396288456920914	1.078217223155	-0.772010501204994	0.440605016576593	0.898803144550348	Junction	Hippocampus
chr12:99773089-99775547(-)	ENSG00000185046.18	ENSG00000185046	ANKS1B	-0.0340003036982883	3.29952929808385	-0.772001500830125	0.440610340590348	0.898803144550348	Junction	Hippocampus
chr6:83097116-83100704(+)	ENSG00000083097.14	ENSG00000083097	DOPEY1	-0.0313754751720678	1.96781507516436	-0.771942027473237	0.440645521941438	0.898840574760725	Junction	Hippocampus
chr20:63775963-63789820(-)	ENSG00000130584.10	ENSG00000130584	ZBTB46	-0.05021682132679	0.224947323446178	-0.771940906176507	0.440646185257915	0.898840574760725	Junction	Hippocampus
chr6:128083825-128089689(-)	ENSG00000152894.14	ENSG00000152894	PTPRK	0.0404688433945964	2.75617580462646	0.771938440591236	0.440647643806361	0.898840574760725	Junction	Hippocampus
chr6:89857200-89862125(+)	ENSG00000118412.12	ENSG00000118412	CASP8AP2	0.0466567172022723	0.301741141324726	0.771901055563047	0.440669759737637	0.898852469346847	Junction	Hippocampus
chr17:76046195-76047905(-)	ENSG00000167881.14	ENSG00000167881	SRP68	0.0255667730814664	2.61482944759101	0.771874054161122	0.440685733405017	0.898852469346847	Junction	Hippocampus
chr22:43841933-43862213(-)	ENSG00000130540.13	ENSG00000130540	SULT4A1	0.0316574756425436	2.9308836949816	0.771851470377075	0.440699093924842	0.898852469346847	Junction	Hippocampus
chr6:157293000-157318781(-)	ENSG00000215712.10	ENSG00000215712	TMEM242	-0.029550698598563	1.86699072024829	-0.771847262927616	0.440701583068985	0.898852469346847	Junction	Hippocampus
chr9:112297917-112330440(-)	ENSG00000119314.15	ENSG00000119314	PTBP3	-0.06542584465718	-0.530021404596776	-0.771845672211385	0.440702524145258	0.898852469346847	Junction	Hippocampus
chr8:143927082-143927251(-)	ENSG00000178209.14	ENSG00000178209	PLEC	-0.0352983574663954	2.48721955503241	-0.771828524234711	0.440712669053888	0.898852469346847	Junction	Hippocampus
chr10:103398529-103400396(+)	ENSG00000148843.13	ENSG00000148843	PDCD11	0.0434180418611891	0.607431084828813	0.771826019439106	0.440714150926412	0.898852469346847	Junction	Hippocampus
chr7:55492419-55497612(-)	ENSG00000154978.12	ENSG00000154978	VOPP1	0.038387905363201	1.28087267505543	0.771824472346806	0.440715066209542	0.898852469346847	Junction	Hippocampus
chr12:19923257-19944378(+)	ENSG00000255910.1	ENSG00000255910	RP11-405A12.2	-0.0546145974613074	0.208851155261603	-0.771820604879405	0.440717354266352	0.898852469346847	Junction	Hippocampus
chr11:26634316-26635012(+)	ENSG00000134343.12	ENSG00000134343	ANO3	0.0560956636325974	2.23889080734669	0.771819840063838	0.440717806744529	0.898852469346847	Junction	Hippocampus
chr17:35731879-35735037(+)	ENSG00000270885.1	ENSG00000270885	RASL10B	0.0788197930318128	-0.789472723430195	0.771799761622012	0.440729685595193	0.898852469346847	Junction	Hippocampus
chr3:187072948-187074158(+)	ENSG00000073849.14	ENSG00000073849	ST6GAL1	0.0479466981716692	1.64199343638871	0.771795702139231	0.440732087297467	0.898852469346847	Junction	Hippocampus
chr14:93690304-93691748(+)	ENSG00000133958.13	ENSG00000133958	UNC79	0.0379299088559173	0.906078127822881	0.771777030756395	0.440743133900897	0.898852469346847	Junction	Hippocampus
chr1:6105428-6106233(-)	ENSG00000116254.17	ENSG00000116254	CHD5	-0.032813156129063	2.37018487016064	-0.771774149155619	0.440744838764771	0.898852469346847	Junction	Hippocampus
chr12:51382510-51383460(-)	ENSG00000139629.15	ENSG00000139629	GALNT6	0.0984555774859728	-1.14642776474647	0.771768387905374	0.44074824734943	0.898852469346847	Junction	Hippocampus
chr15:85121015-85123060(+)	ENSG00000073417.14	ENSG00000073417	PDE8A	-0.0400100484620888	1.60795850281854	-0.771752815486343	0.440757460687478	0.898858373633945	Junction	Hippocampus
chr2:79744583-79858012(+)	ENSG00000066032.18	ENSG00000066032	CTNNA2	0.0258096937261718	4.03708477318147	0.771730858341207	0.440770451702757	0.898861191124119	Junction	Hippocampus
chr12:109188163-109191612(+)	ENSG00000076555.15	ENSG00000076555	ACACB	-0.0440873960321822	0.645203081463033	-0.771723271048314	0.440774940800142	0.898861191124119	Junction	Hippocampus
chr3:57628886-57630420(-)	ENSG00000174839.12	ENSG00000174839	DENND6A	-0.0365765895248764	1.322230956398	-0.771713117565644	0.44078094825043	0.898861191124119	Junction	Hippocampus
chr11:12496599-12504313(+)	ENSG00000197702.11	ENSG00000197702	PARVA	-0.0307054347234461	2.36241609341597	-0.771699314245171	0.44078911525397	0.898861191124119	Junction	Hippocampus
chr5:138164134-138164319(-)	ENSG00000112983.17	ENSG00000112983	BRD8	0.0296726286266749	2.4855769461787	0.771685943274016	0.440797026532654	0.898861191124119	Junction	Hippocampus
chrX:68283118-68299000(-)	ENSG00000079482.12	ENSG00000079482	OPHN1	-0.0332390437737472	2.46636649070235	-0.771668995243871	0.440807054387648	0.898861191124119	Junction	Hippocampus
chr11:116868090-116870330(-)	ENSG00000160584.15	ENSG00000160584	SIK3	-0.0314725016955531	1.6919986358905	-0.771668954151863	0.440807078701235	0.898861191124119	Junction	Hippocampus
chr9:129068333-129069075(+)	ENSG00000148343.18	ENSG00000148343	FAM73B	-0.0487017890498166	-0.0084892946627916	-0.771655821982413	0.440814848868276	0.898861191124119	Junction	Hippocampus
chr12:121250035-121252660(-)	ENSG00000110931.18	ENSG00000110931	CAMKK2	0.0425419480430834	2.17143958218702	0.771654373023347	0.440815706206999	0.898861191124119	Junction	Hippocampus
chr6:32167006-32167086(+)	ENSG00000258388.7	ENSG00000258388	PPT2-EGFL8	0.0697184740553892	-0.635037600727577	0.771618537947632	0.44083690987052	0.898874017637649	Junction	Hippocampus
chr12:120504984-120510016(-)	ENSG00000110871.14	ENSG00000110871	COQ5	0.031731206175773	1.8946695552687	0.771606674466189	0.440843929638108	0.898874017637649	Junction	Hippocampus
chr2:47375300-47377013(+)	ENSG00000119888.10	ENSG00000119888	EPCAM	-0.0685568206643944	0.611341961959627	-0.771597207859788	0.440849531191461	0.898874017637649	Junction	Hippocampus
chr11:17398442-17402660(-)	ENSG00000006071.12	ENSG00000006071	ABCC8	0.0466335068273906	0.971429993461676	0.771580448730352	0.440859447956201	0.898874017637649	Junction	Hippocampus
chr1:196737661-196740618(+)	ENSG00000000971.15	ENSG00000000971	CFH	-0.0738563442326625	0.341322210458177	-0.77157701453952	0.440861480062241	0.898874017637649	Junction	Hippocampus
chr2:48458228-48459753(+)	ENSG00000162869.15	ENSG00000162869	PPP1R21	-0.0262028034780102	2.46368848058841	-0.771569215648027	0.440866094902837	0.898874017637649	Junction	Hippocampus
chr1:35177400-35177988(-)	ENSG00000116560.10	ENSG00000116560	SFPQ	0.0311128418327892	3.60395971971648	0.771568996323677	0.440866224684108	0.898874017637649	Junction	Hippocampus
chr16:88598713-88599790(+)	ENSG00000158545.15	ENSG00000158545	ZC3H18	-0.0400660938585687	1.36531358002484	-0.771554936262179	0.44087454452051	0.898878098459526	Junction	Hippocampus
chr9:19352183-19352489(+)	ENSG00000137145.20	ENSG00000137145	DENND4C	0.0435095670172628	0.540430657249205	0.771534672550787	0.44088653543524	0.898884694254276	Junction	Hippocampus
chr17:7307753-7309614(+)	ENSG00000132507.17	ENSG00000132507	EIF5A	0.0325518060486416	3.17229139425481	0.771525535874536	0.440891942063259	0.898884694254276	Junction	Hippocampus
chr19:35148724-35151253(+)	ENSG00000221857.7	ENSG00000221857	CTD-2527I21.4	0.0337060974421204	2.71465465618559	0.771517436802569	0.440896734720862	0.898884694254276	Junction	Hippocampus
chr12:51751594-51762502(+)	ENSG00000196876.14	ENSG00000196876	SCN8A	0.0292068956575801	3.15746467987165	0.771489448231692	0.440913297298274	0.898885812993334	Junction	Hippocampus
chr20:45835117-45840447(+)	ENSG00000124104.18	ENSG00000124104	SNX21	0.0656846144975808	-0.550843105737631	0.771474064578007	0.440922400915024	0.898885812993334	Junction	Hippocampus
chr14:88695455-88696846(-)	ENSG00000165521.15	ENSG00000165521	EML5	-0.0464247851254241	1.00825436679836	-0.771453330524914	0.440934670919896	0.898885812993334	Junction	Hippocampus
chr14:73653216-73654846(+)	ENSG00000119661.14	ENSG00000119661	DNAL1	0.0456587828480911	0.783955711266287	0.771446397114712	0.44093877401954	0.898885812993334	Junction	Hippocampus
chr1:184590816-184598400(+)	ENSG00000116667.12	ENSG00000116667	C1orf21	0.0258077491204264	3.45815388659295	0.771409495172194	0.440960612466386	0.898885812993334	Junction	Hippocampus
chr19:9569083-9584460(-)	ENSG00000197961.11	ENSG00000197961	ZNF121	0.0349470199034578	1.36088395691834	0.771408673807871	0.440961098554141	0.898885812993334	Junction	Hippocampus
chr5:154904630-154905362(-)	ENSG00000082516.8	ENSG00000082516	GEMIN5	-0.0350908431685337	1.20781353876849	-0.771379563765373	0.440978326230513	0.898885812993334	Junction	Hippocampus
chr17:1762114-1766902(+)	ENSG00000132386.10	ENSG00000132386	SERPINF1	0.103715790049008	2.04027093317254	0.771308343099027	0.441020477117884	0.898885812993334	Junction	Hippocampus
chr1:148115999-148116462(-)	ENSG00000263956.6	ENSG00000263956	NBPF11	-0.110991134431608	-0.420592514420255	-0.771301377423191	0.441024599773511	0.898885812993334	Junction	Hippocampus
chr7:75123320-75123487(+)	ENSG00000174428.16	ENSG00000174428	GTF2IRD2B	0.0768196712672429	-0.315613768094237	0.771294072841858	0.441028923035167	0.898885812993334	Junction	Hippocampus
chr4:47031732-47031913(+)	ENSG00000163288.13	ENSG00000163288	GABRB1	0.026411452787323	4.1835411575439	0.77128509077625	0.441034239159697	0.898885812993334	Junction	Hippocampus
chr15:62012165-62013038(-)	ENSG00000129003.15	ENSG00000129003	VPS13C	-0.0220129752241473	4.23009006855561	-0.771279160374142	0.441037749147154	0.898885812993334	Junction	Hippocampus
chr12:121004493-121005002(-)	ENSG00000157895.11	ENSG00000157895	C12orf43	-0.0450785774414084	0.303464304694116	-0.771268125114336	0.441044280555396	0.898885812993334	Junction	Hippocampus
chr6:43259707-43262788(+)	ENSG00000146216.11	ENSG00000146216	TTBK1	0.0362152460380453	1.51844390088448	0.771254069734298	0.441052599554302	0.898885812993334	Junction	Hippocampus
chrX:103780911-103785581(+)	ENSG00000123560.13	ENSG00000123560	PLP1	-0.209775507144655	-2.68226502332581	-0.771229819837469	0.441066952623936	0.898885812993334	Junction	Hippocampus
chr2:74654522-74656533(+)	ENSG00000135622.12	ENSG00000135622	SEMA4F	-0.0528099573772374	-0.240664938106153	-0.771224874805632	0.441069879530668	0.898885812993334	Junction	Hippocampus
chr7:128848983-128849180(+)	ENSG00000128591.15	ENSG00000128591	FLNC	-0.0648210879830706	-0.241906014622781	-0.771222935216423	0.441071027553973	0.898885812993334	Junction	Hippocampus
chr19:57194002-57205396(+)	ENSG00000083844.10	ENSG00000083844	ZNF264	-0.0338934205822281	1.1355160848483	-0.771217191119103	0.441074427437374	0.898885812993334	Junction	Hippocampus
chr9:137023841-137024142(-)	ENSG00000107331.16	ENSG00000107331	ABCA2	-0.116883135748075	-0.0655003092331114	-0.771217169565814	0.441074440194615	0.898885812993334	Junction	Hippocampus
chr13:45968029-45968747(-)	ENSG00000123200.16	ENSG00000123200	ZC3H13	-0.0355955024091139	2.68351130267158	-0.771216396865603	0.441074897550598	0.898885812993334	Junction	Hippocampus
chr2:27662282-27663328(-)	ENSG00000119760.15	ENSG00000119760	SUPT7L	0.026100492871162	2.78878488803354	0.771212328191603	0.441077305775478	0.898885812993334	Junction	Hippocampus
chr17:39203110-39204076(+)	ENSG00000108298.9	ENSG00000108298	RPL19	-0.0165236776053198	6.66455353959853	-0.771188346333637	0.441091500653809	0.898885812993334	Junction	Hippocampus
chr6:127977055-127981115(-)	ENSG00000152894.14	ENSG00000152894	PTPRK	0.0376359312692971	2.36713124199064	0.771165248749362	0.441105172378392	0.898885812993334	Junction	Hippocampus
chr6:133274814-133382391(+)	ENSG00000112319.17	ENSG00000112319	EYA4	0.0834380390306064	-1.03053145142367	0.771157989006175	0.441109469553858	0.898885812993334	Junction	Hippocampus
chr11:82838575-82839260(-)	ENSG00000137509.10	ENSG00000137509	PRCP	0.0300367530179098	3.106600368028	0.771152098232982	0.441112956428516	0.898885812993334	Junction	Hippocampus
chr4:8080803-8088168(-)	ENSG00000163995.19	ENSG00000163995	ABLIM2	0.0460299084183011	0.679247986949366	0.771138044554456	0.441121275165488	0.898885812993334	Junction	Hippocampus
chr10:125733744-125734071(+)	ENSG00000107938.17	ENSG00000107938	EDRF1	-0.0347801127371514	1.56001740886745	-0.77113641057235	0.44112224236775	0.898885812993334	Junction	Hippocampus
chr20:3560906-3562275(+)	ENSG00000088812.17	ENSG00000088812	ATRN	0.0257693729199215	3.14640141575907	0.771129731512943	0.441126195912942	0.898885812993334	Junction	Hippocampus
chr11:108177091-108185231(-)	ENSG00000149308.16	ENSG00000149308	NPAT	0.0333746045034963	1.43978714234378	0.77111315169691	0.441136010115278	0.898885812993334	Junction	Hippocampus
chr12:132141421-132141497(-)	ENSG00000185163.9	ENSG00000185163	DDX51	0.0476198591632871	0.182900716081728	0.771099896586521	0.441143856392531	0.898885812993334	Junction	Hippocampus
chr19:11353573-11353791(+)	ENSG00000183401.11	ENSG00000183401	CCDC159	0.0603336712933334	-0.55694791085222	0.771096999449433	0.441145571344869	0.898885812993334	Junction	Hippocampus
chr11:62881448-62881892(+)	ENSG00000168003.16	ENSG00000168003	SLC3A2	-0.0332573696504706	2.25309522424879	-0.771093689338578	0.441147530760589	0.898885812993334	Junction	Hippocampus
chr11:73887100-73887353(+)	ENSG00000175575.12	ENSG00000175575	PAAF1	0.0425716502588431	0.943538279017212	0.771083072328888	0.441153815519141	0.898885812993334	Junction	Hippocampus
chr5:119479022-119489191(+)	ENSG00000133835.14	ENSG00000133835	HSD17B4	0.0224814811291081	3.51627353926983	0.771080670092507	0.441155237534561	0.898885812993334	Junction	Hippocampus
chr3:184191044-184191122(+)	ENSG00000161204.11	ENSG00000161204	ABCF3	0.0303462807797592	1.99811251204816	0.771078488080465	0.441156529189407	0.898885812993334	Junction	Hippocampus
chr9:96321342-96321997(-)	ENSG00000130958.11	ENSG00000130958	SLC35D2	-0.050280779922913	0.67074006294785	-0.771061421782418	0.441166631759841	0.898885812993334	Junction	Hippocampus
chr17:4894634-4895074(+)	ENSG00000141503.15	ENSG00000141503	MINK1	-0.0258603606516111	3.97904392925406	-0.771061326963317	0.441166687889353	0.898885812993334	Junction	Hippocampus
chr10:73542886-73543017(-)	ENSG00000166348.18	ENSG00000166348	USP54	0.031164889095758	2.91426679949504	0.771059798153523	0.441167592890576	0.898885812993334	Junction	Hippocampus
chr1:70089820-70107751(+)	ENSG00000033122.18	ENSG00000033122	LRRC7	-0.0254398442611834	3.59483463448874	-0.771059491496998	0.441167774420501	0.898885812993334	Junction	Hippocampus
chr3:141903749-141907166(+)	ENSG00000069849.10	ENSG00000069849	ATP1B3	-0.0337582361932589	3.41963551737062	-0.771058045604136	0.441168630339024	0.898885812993334	Junction	Hippocampus
chr1:186399043-186406080(+)				-0.0329244864981292	1.34972509162119	-0.771052818895042	0.441171724377845	0.898885812993334	Junction	Hippocampus
chr19:12705769-12706195(-)	ENSG00000105576.15	ENSG00000105576	TNPO2	0.0191503062627767	3.85566452407527	0.7710169874883	0.441192935721023	0.898885812993334	Junction	Hippocampus
chr4:80194240-80196012(+)	ENSG00000152784.15	ENSG00000152784	PRDM8	-0.0928802077742756	-1.10025990100179	-0.771010514119566	0.441196767864388	0.898885812993334	Junction	Hippocampus
chr2:189053478-189053894(-)	ENSG00000204262.11	ENSG00000204262	COL5A2	0.103365506310947	1.00164658939852	0.771010281379687	0.441196905643484	0.898885812993334	Junction	Hippocampus
chr3:151338860-151340595(-)	ENSG00000169313.9	ENSG00000169313	P2RY12	0.0831304244547892	2.0507493222293	0.770999470084098	0.441203305822459	0.898885812993334	Junction	Hippocampus
chr18:49880456-49894940(-)	ENSG00000167306.19	ENSG00000167306	MYO5B	0.0905950275735915	-0.37895288146809	0.770976177858626	0.441217094768709	0.898885812993334	Junction	Hippocampus
chr2:151468552-151468640(+)	ENSG00000080345.17	ENSG00000080345	RIF1	0.0294859128734808	2.60797797659907	0.770962620319232	0.44122512091635	0.898885812993334	Junction	Hippocampus
chr14:102001355-102001534(+)	ENSG00000197102.10	ENSG00000197102	DYNC1H1	0.0189773862568226	5.66290837751105	0.770961223686535	0.441225947736364	0.898885812993334	Junction	Hippocampus
chr17:75130868-75131044(-)	ENSG00000125458.6	ENSG00000125458	NT5C	-0.0573228330408597	-0.222003284062186	-0.770955394712819	0.441229398554593	0.898885812993334	Junction	Hippocampus
chr16:70541835-70544437(+)	ENSG00000189091.12	ENSG00000189091	SF3B3	-0.0258148590480461	2.4853609558003	-0.770952000903844	0.441231407734962	0.898885812993334	Junction	Hippocampus
chr8:23529213-23566107(+)	ENSG00000147454.13	ENSG00000147454	SLC25A37	-0.0383725252185765	1.51014937818537	-0.770948367033974	0.44123355904043	0.898885812993334	Junction	Hippocampus
chr3:122404364-122407280(+)	ENSG00000114023.15	ENSG00000114023	FAM162A	0.0211702047294618	4.0299108559159	0.770935830585299	0.441240980852394	0.898885812993334	Junction	Hippocampus
chr6:152399824-152401137(-)	ENSG00000131018.22	ENSG00000131018	SYNE1	0.0303177727290526	3.62418284830978	0.77093490999911	0.441241525859458	0.898885812993334	Junction	Hippocampus
chr13:28357686-28384884(-)	ENSG00000102755.10	ENSG00000102755	FLT1	-0.0579727758205089	0.806847693662619	-0.770933682666208	0.441242252467854	0.898885812993334	Junction	Hippocampus
chr12:64484500-64485454(+)	ENSG00000183735.9	ENSG00000183735	TBK1	-0.02957970356342	1.64840888472429	-0.770929388141139	0.441244794927702	0.898885812993334	Junction	Hippocampus
chr11:1753671-1753802(-)	ENSG00000250644.3	ENSG00000250644	RP11-295K3.1	0.0285929132054302	4.45630041035428	0.770869190522358	0.441280434220788	0.898928487981237	Junction	Hippocampus
chr12:70581303-70587006(-)	ENSG00000127329.15	ENSG00000127329	PTPRB	0.0527430203012596	0.645869466499997	0.770858899184728	0.441286527252069	0.898928487981237	Junction	Hippocampus
chr15:41262884-41270556(+)	ENSG00000187446.11	ENSG00000187446	CHP1	-0.0214724677787578	3.64586949326311	-0.770840282759945	0.44129754931041	0.898928487981237	Junction	Hippocampus
chr1:21260393-21272698(-)	ENSG00000117298.14	ENSG00000117298	ECE1	-0.0409650830836717	1.79520264902832	-0.770837474140741	0.441299212197941	0.898928487981237	Junction	Hippocampus
chr1:155319689-155319793(+)	ENSG00000160752.14	ENSG00000160752	FDPS	0.0272462143785345	3.66175505310606	0.770834666975662	0.441300874228135	0.898928487981237	Junction	Hippocampus
chr1:196342229-196373139(-)	ENSG00000162687.16	ENSG00000162687	KCNT2	-0.0492058931901115	0.933172018903723	-0.770829969672328	0.44130365535513	0.898928487981237	Junction	Hippocampus
chr11:72902639-72921827(-)	ENSG00000137478.14	ENSG00000137478	FCHSD2	0.0313767270187149	1.82837450084201	0.770800592310574	0.441321049004667	0.898951047172891	Junction	Hippocampus
chr5:73082826-73087588(+)	ENSG00000157107.13	ENSG00000157107	FCHO2	0.0414943018808104	0.496835782814665	0.770765331595745	0.441341926570765	0.898954060641389	Junction	Hippocampus
chr21:42687995-42698967(+)	ENSG00000160191.17	ENSG00000160191	PDE9A	0.069898038154476	-0.0059864546345494	0.770764589419147	0.441342366013251	0.898954060641389	Junction	Hippocampus
chr1:29307147-29310743(+)	ENSG00000060656.19	ENSG00000060656	PTPRU	0.0665517168830727	0.407284692324921	0.770737384143377	0.44135847442057	0.898954060641389	Junction	Hippocampus
chr12:116019413-116019777(-)	ENSG00000123066.7	ENSG00000123066	MED13L	0.0291287551717312	2.85157169720899	0.770731492334506	0.441361963040564	0.898954060641389	Junction	Hippocampus
chr7:100103693-100104091(+)	ENSG00000221838.9	ENSG00000221838	AP4M1	0.0575985659656724	-0.25790700581202	0.770730559612586	0.441362515319325	0.898954060641389	Junction	Hippocampus
chr1:11150227-11157151(-)	ENSG00000198793.12	ENSG00000198793	MTOR	0.0291199895774784	1.87636312844185	0.770723391869873	0.441366759461501	0.898954060641389	Junction	Hippocampus
chr12:133191616-133191907(+)	ENSG00000256825.4	ENSG00000256825	CTD-2140B24.4	0.0419870989307041	0.688645015637327	0.770723390125407	0.441366760494432	0.898954060641389	Junction	Hippocampus
chr5:60767904-60771902(-)	ENSG00000164181.13	ENSG00000164181	ELOVL7	0.0489678106299032	1.13019714732346	0.770699220715581	0.441381071785444	0.898970338977183	Junction	Hippocampus
chr19:15185680-15186877(-)	ENSG00000074181.8	ENSG00000074181	NOTCH3	-0.0700980670130232	0.0645039809982818	-0.770664447272209	0.4414016624489	0.898999405996948	Junction	Hippocampus
chr12:119179680-119187024(+)	ENSG00000152137.6	ENSG00000152137	HSPB8	-0.0346613666062351	3.83358217610363	-0.770626607031766	0.441424069705874	0.899020220177427	Junction	Hippocampus
chr11:85650342-85654062(+)	ENSG00000171202.6	ENSG00000171202	TMEM126A	0.0311757248518782	1.98652891811794	0.770625845395399	0.441424520718756	0.899020220177427	Junction	Hippocampus
chr11:78478476-78478584(-)	ENSG00000137513.9	ENSG00000137513	NARS2	0.0396909788315008	1.53042797046774	0.77060699744651	0.441435681861302	0.899030081026114	Junction	Hippocampus
chr14:52874227-52875222(-)	ENSG00000073712.14	ENSG00000073712	FERMT2	-0.0352358175846023	2.76575420327719	-0.770595286896325	0.441442616550128	0.899030560262706	Junction	Hippocampus
chr3:71001060-71015548(-)	ENSG00000114861.18	ENSG00000114861	FOXP1	-0.0405184899000571	1.388191672831	-0.770585257101155	0.441448555988554	0.899030560262706	Junction	Hippocampus
chr3:39094067-39094647(+)	ENSG00000114742.13	ENSG00000114742	WDR48	-0.0242479546267287	2.3810019214806	-0.770541307172321	0.44147458277442	0.899068059634348	Junction	Hippocampus
chr9:67082803-67110396(+)	ENSG00000276386.1	ENSG00000276386	CNTNAP3P2	0.115781609771565	-0.257734411307425	0.770532820612349	0.441479608546981	0.899068059634348	Junction	Hippocampus
chr17:57107179-57110024(+)	ENSG00000121057.12	ENSG00000121057	AKAP1	-0.0405962621307921	1.12513718450493	-0.770502910749776	0.441497321541792	0.899082260140636	Junction	Hippocampus
chr8:305532-306164(-)				0.0768619931435192	-0.127283567004071	0.770490312793812	0.441504782331238	0.899082260140636	Junction	Hippocampus
chr1:226871405-226875364(+)	ENSG00000143801.16	ENSG00000143801	PSEN2	-0.0360148178391377	1.01077819059337	-0.77048078427869	0.441510425377771	0.899082260140636	Junction	Hippocampus
chr11:118382777-118384634(+)	ENSG00000110344.9	ENSG00000110344	UBE4A	0.0226301169425273	3.06167226863681	0.770477786752002	0.441512200603404	0.899082260140636	Junction	Hippocampus
chr5:96793514-96793802(-)	ENSG00000164307.12	ENSG00000164307	ERAP1	0.0410200528661906	0.951955902363821	0.770446761132316	0.441530575151424	0.899082260140636	Junction	Hippocampus
chr3:113904273-113908957(+)	ENSG00000178075.19	ENSG00000178075	GRAMD1C	-0.0502060465547309	0.842586807286958	-0.770445427210498	0.441531365160347	0.899082260140636	Junction	Hippocampus
chr6:46906787-46921712(-)	ENSG00000069122.18	ENSG00000069122	ADGRF5	-0.0570285142317654	0.202141423303843	-0.770443405082886	0.441532562757464	0.899082260140636	Junction	Hippocampus
chr15:76765639-76766917(-)	ENSG00000140386.12	ENSG00000140386	SCAPER	0.0275795515834	2.03695820234735	0.770429245142363	0.441540948978824	0.899082260140636	Junction	Hippocampus
chr8:22615597-22615681(+)	ENSG00000158941.16	ENSG00000158941	CCAR2	-0.0263087847537322	2.64436438395707	-0.770416900371931	0.441548260240867	0.899082260140636	Junction	Hippocampus
chr9:101400011-101407928(+)	ENSG00000136870.10	ENSG00000136870	ZNF189	0.0370033607895041	3.0872857673183	0.77041228595671	0.441550993172976	0.899082260140636	Junction	Hippocampus
chr12:49042646-49042740(-)	ENSG00000167548.14	ENSG00000167548	KMT2D	0.0522570300202076	0.0981163436552584	0.770395831098679	0.441560738801208	0.899082260140636	Junction	Hippocampus
chr7:36420315-36420596(+)	ENSG00000011426.10	ENSG00000011426	ANLN	0.0484414703702487	3.72048695570432	0.77039239095559	0.441562776291459	0.899082260140636	Junction	Hippocampus
chr14:105382914-105383358(+)	ENSG00000179364.13	ENSG00000179364	PACS2	-0.027564669014206	2.61918494125652	-0.770379299048314	0.44157053027227	0.899082260140636	Junction	Hippocampus
chr11:64226428-64226634(+)	ENSG00000149761.8	ENSG00000149761	NUDT22	0.0651341197514174	-0.562312687469764	0.770358641116302	0.441582765563104	0.899082260140636	Junction	Hippocampus
chr12:6863974-6864049(+)	ENSG00000111667.13	ENSG00000111667	USP5	0.0283704955324751	3.08127708634752	0.77034768825807	0.441589252806812	0.899082260140636	Junction	Hippocampus
chr9:13114022-13115247(-)	ENSG00000107186.16	ENSG00000107186	MPDZ	0.0300687210406661	2.57006254866068	0.770343264937897	0.441591872700677	0.899082260140636	Junction	Hippocampus
chr5:94386405-94391534(-)	ENSG00000185261.14	ENSG00000185261	KIAA0825	-0.054113794732876	0.414614781931195	-0.770339643430276	0.441594017694633	0.899082260140636	Junction	Hippocampus
chr3:8939654-8941466(-)	ENSG00000070950.9	ENSG00000070950	RAD18	-0.0456257247415623	0.121616014047779	-0.770325771029801	0.441602234277062	0.89908612197931	Junction	Hippocampus
chr2:222474727-222521766(+)	ENSG00000163082.9	ENSG00000163082	SGPP2	0.0465764003284527	1.14373117075791	0.770268211231176	0.441636327717299	0.899112620217551	Junction	Hippocampus
chr5:66076409-66076874(+)	ENSG00000112851.14	ENSG00000112851	ERBIN	-0.0267518361210941	3.70170835120026	-0.770261375073205	0.441640376965833	0.899112620217551	Junction	Hippocampus
chr4:98434063-98436939(+)	ENSG00000138698.14	ENSG00000138698	RAP1GDS1	0.0244413525059136	4.04396346603401	0.770257464740895	0.441642693175177	0.899112620217551	Junction	Hippocampus
chr12:904495-906316(+)	ENSG00000060237.16	ENSG00000060237	WNK1	-0.0499441682788924	1.35405948508504	-0.770254978903304	0.441644165616393	0.899112620217551	Junction	Hippocampus
chr10:23110319-23119303(+)	ENSG00000148450.12	ENSG00000148450	MSRB2	0.0265868379264976	2.4436121807607	0.770238902812201	0.441653688068143	0.899112620217551	Junction	Hippocampus
chr6:100512919-100516179(-)	ENSG00000112249.13	ENSG00000112249	ASCC3	0.0389306061555962	0.961678573567839	0.770233056110289	0.441657151310985	0.899112620217551	Junction	Hippocampus
chr1:182843435-182852232(+)	ENSG00000135829.16	ENSG00000135829	DHX9	0.0237057981876931	3.48285529973889	0.770226678855127	0.441660928840216	0.899112620217551	Junction	Hippocampus
chr7:138554967-138567480(+)	ENSG00000122779.17	ENSG00000122779	TRIM24	0.0395316840482053	0.976739098118295	0.770218439774388	0.441665809238276	0.899112620217551	Junction	Hippocampus
chr6:152488504-152502632(-)	ENSG00000131018.22	ENSG00000131018	SYNE1	0.0483858749464266	2.15296857480287	0.770191086316466	0.441682012210312	0.899132739029835	Junction	Hippocampus
chr6:31859946-31860041(-)	ENSG00000204386.10	ENSG00000204386	NEU1	0.0320647109200008	1.50734723952096	0.770178697133207	0.441689351123958	0.899134812947513	Junction	Hippocampus
chr20:10408804-10412529(-)	ENSG00000125863.17	ENSG00000125863	MKKS	0.0395341855939497	1.87201708259542	0.770161080552538	0.441699786683521	0.899143190472206	Junction	Hippocampus
chr8:132632964-132637934(-)	ENSG00000129295.8	ENSG00000129295	LRRC6	-0.0601536623951178	-0.238157833101027	-0.770149252110091	0.441706793594746	0.89914451289136	Junction	Hippocampus
chr1:204114606-204116506(+)	ENSG00000143842.14	ENSG00000143842	SOX13	0.0488982890689088	0.430382918056202	0.770117740611688	0.441725460630741	0.89914451289136	Junction	Hippocampus
chr17:50551680-50551968(+)	ENSG00000006282.20	ENSG00000006282	SPATA20	0.0556394893814397	0.655381624523859	0.770103757072668	0.441733744457833	0.89914451289136	Junction	Hippocampus
chr6:135497250-135497582(-)	ENSG00000135541.20	ENSG00000135541	AHI1	-0.0531610610548945	0.723668870460548	-0.770094640927447	0.441739144896383	0.89914451289136	Junction	Hippocampus
chr7:138899133-138903587(-)	ENSG00000122778.9	ENSG00000122778	KIAA1549	0.0384163386998053	1.02589393899861	0.770079449408098	0.441748144493631	0.89914451289136	Junction	Hippocampus
chr17:13015833-13016861(-)	ENSG00000006744.18	ENSG00000006744	ELAC2	-0.0285036374636602	2.11080184576698	-0.770076547222301	0.441749863787461	0.89914451289136	Junction	Hippocampus
chr15:30920654-30922234(+)	ENSG00000198690.9	ENSG00000198690	FAN1	0.0325399210791522	1.20047467350384	0.770069847401211	0.441753832866114	0.89914451289136	Junction	Hippocampus
chr12:53050261-53051854(+)	ENSG00000111077.17	ENSG00000111077	TNS2	0.0731457109460851	-0.619948897026864	0.770069247980378	0.441754187973376	0.89914451289136	Junction	Hippocampus
chr6:32169449-32169965(-)	ENSG00000204310.11	ENSG00000204310	AGPAT1	-0.024799168133496	2.57836640707767	-0.770048824389946	0.441766287359417	0.89914451289136	Junction	Hippocampus
chr11:77675257-77676791(-)	ENSG00000048649.13	ENSG00000048649	RSF1	-0.0280613862005833	2.07012537518735	-0.770043684682858	0.441769332265412	0.89914451289136	Junction	Hippocampus
chr10:94283912-94284847(+)	ENSG00000138193.15	ENSG00000138193	PLCE1	-0.0535956498424253	-0.0060248455711798	-0.770039334722021	0.441771909313103	0.89914451289136	Junction	Hippocampus
chr19:12939236-12939427(+)	ENSG00000179218.13	ENSG00000179218	CALR	-0.029712918800829	4.93154838569023	-0.770031959186762	0.441776278821869	0.89914451289136	Junction	Hippocampus
chr14:96303256-96304494(-)	ENSG00000066739.11	ENSG00000066739	ATG2B	0.0294018734736989	2.35997526384903	0.770018666420022	0.441784153955194	0.899147677574186	Junction	Hippocampus
chr1:71698140-71776171(-)	ENSG00000172260.14	ENSG00000172260	NEGR1	-0.0339040431553839	4.13667249448151	-0.770007404191437	0.441790826184745	0.899148393973945	Junction	Hippocampus
chr11:66468905-66471241(+)	ENSG00000174516.14	ENSG00000174516	PELI3	-0.0549052868153839	0.446060240796985	-0.769965790564275	0.441815480393225	0.899175782512668	Junction	Hippocampus
chr19:49616220-49620351(+)	ENSG00000126464.13	ENSG00000126464	PRR12	-0.0383922466707594	1.21103928796344	-0.769959138126617	0.441819421737614	0.899175782512668	Junction	Hippocampus
chr18:31846818-31849565(-)	ENSG00000153339.13	ENSG00000153339	TRAPPC8	0.0225695578565317	2.37254345507322	0.769952685610681	0.441823244654452	0.899175782512668	Junction	Hippocampus
chr11:95845160-95847713(-)	ENSG00000087053.18	ENSG00000087053	MTMR2	0.0261652627626322	2.54035554578038	0.769934037134737	0.441834293408621	0.899185405218188	Junction	Hippocampus
chr19:18850869-18852134(+)	ENSG00000005007.12	ENSG00000005007	UPF1	-0.0300337554002771	1.85326145995977	-0.769906455573013	0.441850635083165	0.899196728146117	Junction	Hippocampus
chr6:44250600-44251047(+)	ENSG00000096384.19	ENSG00000096384	HSP90AB1	-0.0220340555796393	6.89963653467901	-0.769903310817559	0.44185249832714	0.899196728146117	Junction	Hippocampus
chr20:42119972-42128753(-)	ENSG00000196090.12	ENSG00000196090	PTPRT	0.0696690186484322	0.711872328871756	0.769845412693121	0.441886803337767	0.899238931357933	Junction	Hippocampus
chr17:69290038-69291215(-)	ENSG00000154265.15	ENSG00000154265	ABCA5	0.033874332043126	2.23767585964332	0.769841016034498	0.44188940844878	0.899238931357933	Junction	Hippocampus
chr15:72346711-72347685(-)	ENSG00000213614.9	ENSG00000213614	HEXA	0.0311204684865824	1.79237114469695	0.769833389140591	0.44189392756183	0.899238931357933	Junction	Hippocampus
chr6:43449027-43449106(+)	ENSG00000124574.14	ENSG00000124574	ABCC10	0.057956904019476	-0.321332108875782	0.769825638751231	0.441898519876037	0.899238931357933	Junction	Hippocampus
chr12:56606064-56606246(-)	ENSG00000076108.11	ENSG00000076108	BAZ2A	-0.0470162507517555	1.87244378399425	-0.769783699681554	0.441923370378933	0.899257811018317	Junction	Hippocampus
chr6:43056008-43056080(-)	ENSG00000112651.11	ENSG00000112651	MRPL2	0.031934387086426	1.497439296396	0.769781627023873	0.441924598528713	0.899257811018317	Junction	Hippocampus
chr18:46089997-46091681(-)	ENSG00000152234.15	ENSG00000152234	ATP5A1	0.0248928485036152	5.43126404697822	0.769776149936818	0.441927843976763	0.899257811018317	Junction	Hippocampus
chr14:67802283-67804100(-)	ENSG00000072121.15	ENSG00000072121	ZFYVE26	0.0419769430115079	0.67076152627032	0.769760683936034	0.441937008429808	0.899257811018317	Junction	Hippocampus
chr22:19176495-19176577(-)	ENSG00000100075.9	ENSG00000100075	SLC25A1	0.0307902346462472	1.73142758616054	0.769739673671129	0.441949458338164	0.899257811018317	Junction	Hippocampus
chr3:58096219-58097814(+)	ENSG00000136068.14	ENSG00000136068	FLNB	-0.0308852554185354	2.09653674943371	-0.76970952970695	0.441967320892016	0.899257811018317	Junction	Hippocampus
chr6:83194653-83195594(+)	ENSG00000013392.7	ENSG00000013392	RWDD2A	0.0401848912448756	0.912668952244325	0.769696311421978	0.441975153845588	0.899257811018317	Junction	Hippocampus
chr18:63397254-63399241(-)	ENSG00000119541.9	ENSG00000119541	VPS4B	-0.0302929472387101	1.75977004850921	-0.769694165244306	0.44197642564519	0.899257811018317	Junction	Hippocampus
chr22:41127749-41129889(+)	ENSG00000100393.11	ENSG00000100393	EP300	0.0287892240159333	2.49808942831373	0.769686372208282	0.441981043724206	0.899257811018317	Junction	Hippocampus
chr17:76754088-76767385(+)	ENSG00000092931.11	ENSG00000092931	MFSD11	-0.042262500926105	0.840991450217311	-0.769686002088183	0.441981263054545	0.899257811018317	Junction	Hippocampus
chr7:108159542-108160360(-)	ENSG00000091129.19	ENSG00000091129	NRCAM	-0.020280398582631	5.10985725557681	-0.769672845235705	0.44198905974532	0.899257811018317	Junction	Hippocampus
chr2:219076456-219077245(-)	ENSG00000187736.12	ENSG00000187736	NHEJ1	0.0505990895026558	0.0999741615348494	0.76966294686669	0.441994925525758	0.899257811018317	Junction	Hippocampus
chr8:27397789-27419894(+)	ENSG00000120899.17	ENSG00000120899	PTK2B	0.0259268231484082	4.60038019109319	0.769661843288739	0.4419955795096	0.899257811018317	Junction	Hippocampus
chr14:31349980-31350611(-)	ENSG00000129493.14	ENSG00000129493	HEATR5A	-0.0382985447005757	1.15106962152523	-0.769641482052438	0.442007645743471	0.899257811018317	Junction	Hippocampus
chr1:2487377-2487597(+)	ENSG00000149527.17	ENSG00000149527	PLCH2	0.0527478762917958	1.84447183853361	0.769627090545922	0.442016174381209	0.899257811018317	Junction	Hippocampus
chr19:13075672-13081679(+)	ENSG00000008441.16	ENSG00000008441	NFIX	0.0591568327102047	0.262538749441039	0.769620516915124	0.442020070051787	0.899257811018317	Junction	Hippocampus
chr13:114239029-114239349(+)	ENSG00000130177.14	ENSG00000130177	CDC16	0.0263766476280394	2.31462999517181	0.769612500689085	0.442024820661064	0.899257811018317	Junction	Hippocampus
chr11:116954108-116956947(-)	ENSG00000160584.15	ENSG00000160584	SIK3	-0.0244431767981201	3.63289723607075	-0.769608961398507	0.442026918139531	0.899257811018317	Junction	Hippocampus
chr8:3189012-3189911(-)	ENSG00000183117.18	ENSG00000183117	CSMD1	0.0352040167181462	1.71269984712598	0.76960731017059	0.442027896703412	0.899257811018317	Junction	Hippocampus
chr2:218813097-218814020(+)	ENSG00000135929.8	ENSG00000135929	CYP27A1	0.0394151028413462	1.66315331817831	0.769571149894872	0.442049326607069	0.899275621095452	Junction	Hippocampus
chr16:86552147-86554644(-)	ENSG00000103248.18	ENSG00000103248	MTHFSD	0.0682811666009435	-0.526317182931521	0.769554337051802	0.442059290716919	0.899275621095452	Junction	Hippocampus
chr1:151983325-151986098(-)	ENSG00000197747.8	ENSG00000197747	S100A10	-0.0579690969960933	2.34359019653629	-0.769544666774839	0.442065021852607	0.899275621095452	Junction	Hippocampus
chr13:79371931-79377378(-)	ENSG00000139746.15	ENSG00000139746	RBM26	-0.0264616582839563	3.34017858508615	-0.769539055338292	0.442068347516772	0.899275621095452	Junction	Hippocampus
chr9:14102511-14112998(-)	ENSG00000147862.15	ENSG00000147862	NFIB	-0.057839957295604	-0.189334061935907	-0.769534068312506	0.442071303130814	0.899275621095452	Junction	Hippocampus
chr4:94576035-94584985(+)	ENSG00000163110.14	ENSG00000163110	PDLIM5	-0.0543332257008975	1.01138748458007	-0.769504336623531	0.442088924169164	0.899275621095452	Junction	Hippocampus
chr1:204988807-205009556(+)	ENSG00000163531.15	ENSG00000163531	NFASC	-0.0618798397498478	0.914213732274843	-0.769484367058357	0.442100759729887	0.899275621095452	Junction	Hippocampus
chr4:121668528-121669601(-)	ENSG00000164111.14	ENSG00000164111	ANXA5	-0.0273634397349469	3.5671997155761	-0.769474414780113	0.442106658313558	0.899275621095452	Junction	Hippocampus
chr14:102048029-102048515(+)	ENSG00000197102.10	ENSG00000197102	DYNC1H1	0.0185850173881297	4.49874832850157	0.769467955939536	0.442110486407131	0.899275621095452	Junction	Hippocampus
chr12:29270639-29293299(+)	ENSG00000064763.10	ENSG00000064763	FAR2	0.040884903279466	1.13035354720418	0.769437152010917	0.442128743865594	0.899275621095452	Junction	Hippocampus
chr9:94792919-94800756(+)	ENSG00000148120.15	ENSG00000148120	C9orf3	0.0364288323648091	1.18472460584436	0.769415694730615	0.442141461830699	0.899275621095452	Junction	Hippocampus
chr22:39376198-39381695(+)	ENSG00000100321.14	ENSG00000100321	SYNGR1	0.0282743379006961	3.39784436791424	0.769401536069743	0.442149853939224	0.899275621095452	Junction	Hippocampus
chr4:113255933-113264896(+)	ENSG00000145362.17	ENSG00000145362	ANK2	-0.0517105427994088	0.397733893251917	-0.769399992524316	0.44215076883359	0.899275621095452	Junction	Hippocampus
chr1:111126295-111131423(-)	ENSG00000156171.14	ENSG00000156171	DRAM2	-0.035366246258061	1.36231522146558	-0.769387220054531	0.442158339407723	0.899275621095452	Junction	Hippocampus
chr12:7068531-7069854(+)	ENSG00000182326.14	ENSG00000182326	C1S	-0.0693063623723926	0.60617875636035	-0.769382487221909	0.44216114469929	0.899275621095452	Junction	Hippocampus
chr6:149738779-149742389(-)	ENSG00000120253.13	ENSG00000120253	NUP43	0.0291272106466111	1.662870599096	0.769357289461798	0.442176080338132	0.899275621095452	Junction	Hippocampus
chr1:229627760-229632268(+)	ENSG00000135763.9	ENSG00000135763	URB2	-0.0751970199892283	-0.841912369586599	-0.769356004190761	0.4421768421733	0.899275621095452	Junction	Hippocampus
chr2:169631934-169633159(+)	ENSG00000138398.15	ENSG00000138398	PPIG	-0.024031153796469	2.68083021467087	-0.769350715204559	0.442179977189789	0.899275621095452	Junction	Hippocampus
chr2:45980382-45984550(+)	ENSG00000171132.13	ENSG00000171132	PRKCE	-0.0316561086953049	3.44840051808848	-0.769334212828612	0.442189758961355	0.899275621095452	Junction	Hippocampus
chr4:987950-1000611(+)	ENSG00000127415.12	ENSG00000127415	IDUA	-0.0623746975066421	-0.473947561286923	-0.769326798480592	0.44219415385133	0.899275621095452	Junction	Hippocampus
chr19:11438125-11441239(+)	ENSG00000130175.9	ENSG00000130175	PRKCSH	-0.0299091054655839	3.05054180757268	-0.76932448672341	0.442195524161503	0.899275621095452	Junction	Hippocampus
chr14:31128007-31128611(-)	ENSG00000092148.12	ENSG00000092148	HECTD1	0.0220950561571913	3.74255377943076	0.76931711058663	0.442199896434273	0.899275621095452	Junction	Hippocampus
chr6:109454240-109455718(-)	ENSG00000135596.17	ENSG00000135596	MICAL1	0.0743924136461654	-0.672871969376185	0.769309147136736	0.442204616870164	0.899275621095452	Junction	Hippocampus
chr5:150123202-150124249(-)	ENSG00000113721.13	ENSG00000113721	PDGFRB	-0.0478218143810078	0.97136957757747	-0.76930094256711	0.442209480263113	0.899275621095452	Junction	Hippocampus
chr10:24856996-24858391(-)	ENSG00000099256.18	ENSG00000099256	PRTFDC1	-0.0356375412964129	2.25622278476527	-0.769298819090367	0.442210738993718	0.899275621095452	Junction	Hippocampus
chr9:37493704-37495168(+)	ENSG00000137054.15	ENSG00000137054	POLR1E	0.0344974345084981	1.33864881051125	0.769298297718028	0.44221104804725	0.899275621095452	Junction	Hippocampus
chr12:52009240-52010880(+)	ENSG00000161835.10	ENSG00000161835	GRASP	-0.0748259526636858	0.4995983597101	-0.769288109936297	0.442217087076711	0.899275621095452	Junction	Hippocampus
chr4:118752889-118757720(-)	ENSG00000150961.14	ENSG00000150961	SEC24D	-0.0721034412791851	-0.246909145501119	-0.769286773845566	0.442217879077099	0.899275621095452	Junction	Hippocampus
chr12:51493773-51494944(+)	ENSG00000050438.16	ENSG00000050438	SLC4A8	0.0356490409777422	2.93012548960392	0.769283256650463	0.442219963984232	0.899275621095452	Junction	Hippocampus
chr7:130507824-130508561(-)	ENSG00000158623.14	ENSG00000158623	COPG2	0.0363576585246422	1.12295750174533	0.769221468960946	0.442256591134625	0.899317467691265	Junction	Hippocampus
chr2:231078748-231079535(+)	ENSG00000173692.12	ENSG00000173692	PSMD1	-0.0214354994644651	4.13304057636348	-0.769189059083359	0.442275804096401	0.899317467691265	Junction	Hippocampus
chr7:98240952-98241069(-)	ENSG00000205356.9	ENSG00000205356	TECPR1	-0.0353303928863744	1.57389837082433	-0.769188269501805	0.442276272175742	0.899317467691265	Junction	Hippocampus
chr3:56615273-56615921(+)	ENSG00000180376.16	ENSG00000180376	CCDC66	0.057168513714594	-0.328353036610681	0.769182467882528	0.442279711497499	0.899317467691265	Junction	Hippocampus
chr11:57738027-57738353(+)	ENSG00000213593.9	ENSG00000213593	TMX2	0.0254719249639357	3.34967679379351	0.769175152173206	0.442284048425537	0.899317467691265	Junction	Hippocampus
chr19:47489762-47490787(-)	ENSG00000105402.7	ENSG00000105402	NAPA	-0.0226688776884064	4.18289999425499	-0.769169604597908	0.442287337177585	0.899317467691265	Junction	Hippocampus
chr19:39476177-39476255(+)	ENSG00000196235.13	ENSG00000196235	SUPT5H	0.0191119148928511	3.38974701840776	0.769147605541644	0.442300378948949	0.899317467691265	Junction	Hippocampus
chr12:8188646-8194202(+)	ENSG00000226711.6	ENSG00000226711	FAM66C	0.0753953609050379	-0.0336056991976307	0.769132787181385	0.442309163889701	0.899317467691265	Junction	Hippocampus
chr12:6200566-6225425(+)	ENSG00000010278.12	ENSG00000010278	CD9	0.0388210100761741	4.01863168043129	0.769121671993902	0.442315753501286	0.899317467691265	Junction	Hippocampus
chr11:244470-244674(+)	ENSG00000185627.17	ENSG00000185627	PSMD13	-0.02605687642965	3.7290621399078	-0.769111880333385	0.442321558509884	0.899317467691265	Junction	Hippocampus
chr2:219567127-219567272(-)	ENSG00000124006.14	ENSG00000124006	OBSL1	0.0404080824847921	1.19405278112197	0.769106157456132	0.442324951351173	0.899317467691265	Junction	Hippocampus
chr3:51590560-51627552(+)	ENSG00000164080.13	ENSG00000164080	RAD54L2	0.0400887655761213	0.849969073229051	0.76908417554794	0.442337983593154	0.899317467691265	Junction	Hippocampus
chr10:63215697-63217206(-)	ENSG00000171988.17	ENSG00000171988	JMJD1C	-0.0352179290578285	1.60551395411251	-0.769063355333156	0.442350327314443	0.899317467691265	Junction	Hippocampus
chr16:31110762-31111090(+)	ENSG00000103507.13	ENSG00000103507	BCKDK	-0.032918348767972	1.48553528828656	-0.769034451985712	0.442367463626345	0.899317467691265	Junction	Hippocampus
chr9:4697212-4697756(+)	ENSG00000106993.11	ENSG00000106993	CDC37L1	0.0308275939181792	3.29657974880131	0.769015210820492	0.442378871603225	0.899317467691265	Junction	Hippocampus
chr2:192179695-192184353(-)	ENSG00000144339.11	ENSG00000144339	TMEFF2	0.0327860285259244	3.48521597549034	0.769012783368033	0.442380310837918	0.899317467691265	Junction	Hippocampus
chr3:182965754-182980486(-)	ENSG00000043093.13	ENSG00000043093	DCUN1D1	0.0363786905324516	1.84259153398825	0.769004616924209	0.442385152735914	0.899317467691265	Junction	Hippocampus
chr18:743416-745707(-)	ENSG00000176105.13	ENSG00000176105	YES1	-0.0374440100044686	1.14900752137505	-0.768984753658054	0.442396929826207	0.899317467691265	Junction	Hippocampus
chr3:130967420-130969291(+)	ENSG00000017260.19	ENSG00000017260	ATP2C1	0.0273588633020514	3.34097363620901	0.768957776692831	0.442412924974289	0.899317467691265	Junction	Hippocampus
chr13:98923372-98925836(-)	ENSG00000088387.18	ENSG00000088387	DOCK9	-0.0291185400683054	3.64876273379358	-0.768946386794711	0.442419678358	0.899317467691265	Junction	Hippocampus
chr7:20391499-20394895(+)	ENSG00000105855.9	ENSG00000105855	ITGB8	-0.0286201436616898	3.59022358685389	-0.768944048376117	0.442421064877995	0.899317467691265	Junction	Hippocampus
chr1:21598065-21598399(-)	ENSG00000076864.19	ENSG00000076864	RAP1GAP	0.0296443782700275	2.7620295841716	0.768940299914729	0.442423287460751	0.899317467691265	Junction	Hippocampus
chr7:44034312-44036671(-)	ENSG00000228903.7	ENSG00000228903	RASA4CP	0.0725145995496351	-0.699649708173877	0.768936655328351	0.442425448458838	0.899317467691265	Junction	Hippocampus
chr9:3248186-3256990(-)	ENSG00000080298.15	ENSG00000080298	RFX3	-0.0387517803076796	2.69582755879502	-0.768935862812778	0.442425918368831	0.899317467691265	Junction	Hippocampus
chr19:11345738-11346126(-)	ENSG00000105518.13	ENSG00000105518	TMEM205	0.0422165750321884	0.821446046742589	0.768928926474805	0.44243003117663	0.899317467691265	Junction	Hippocampus
chr15:41005688-41016087(-)	ENSG00000128908.15	ENSG00000128908	INO80	-0.0392342432183906	0.810167902039659	-0.768928626994092	0.442430208750163	0.899317467691265	Junction	Hippocampus
chrX:48976112-48976240(-)	ENSG00000068400.13	ENSG00000068400	GRIPAP1	0.0202942072020968	3.20054995144527	0.768926665081168	0.442431372044152	0.899317467691265	Junction	Hippocampus
chr4:113363470-113365038(+)	ENSG00000145362.17	ENSG00000145362	ANK2	0.0169267607473172	5.54682018025763	0.768920139716848	0.442435241197463	0.899317467691265	Junction	Hippocampus
chr20:49260578-49263333(-)	ENSG00000124201.14	ENSG00000124201	ZNFX1	-0.0468712272346456	0.348706178672392	-0.768906708419082	0.442443205220135	0.899317467691265	Junction	Hippocampus
chr2:120019265-120042005(+)	ENSG00000115109.13	ENSG00000115109	EPB41L5	-0.0333240586241561	1.5940117712297	-0.768906130831871	0.442443547699508	0.899317467691265	Junction	Hippocampus
chr7:100884240-100884367(+)	ENSG00000087087.18	ENSG00000087087	SRRT	0.0357986361622957	1.4665847026773	0.768900658210482	0.442446792688791	0.899317467691265	Junction	Hippocampus
chr12:49632881-49633013(+)	ENSG00000110844.13	ENSG00000110844	PRPF40B	0.0551343729390717	0.142499811245619	0.76889733883979	0.442448760915351	0.899317467691265	Junction	Hippocampus
chr19:14458141-14458231(+)	ENSG00000123143.12	ENSG00000123143	PKN1	-0.030305051857039	1.69795776727585	-0.768888479861381	0.442454013886454	0.899317467691265	Junction	Hippocampus
chr11:27391166-27392446(-)	ENSG00000205213.13	ENSG00000205213	LGR4	-0.0327668606943843	1.81366009910633	-0.768886023272572	0.442455470538184	0.899317467691265	Junction	Hippocampus
chr6:118285339-118314027(+)	ENSG00000196376.10	ENSG00000196376	SLC35F1	0.0374323913245417	2.25122339145971	0.768867580743265	0.442466406254492	0.899319571786181	Junction	Hippocampus
chr2:189081044-189083983(-)	ENSG00000204262.11	ENSG00000204262	COL5A2	0.104549676786371	1.21340117735886	0.768855625914254	0.442473495094957	0.899319571786181	Junction	Hippocampus
chr15:50941776-50948019(+)	ENSG00000081014.10	ENSG00000081014	AP4E1	-0.0392825621436893	0.788742367555627	-0.768852295310613	0.442475470050578	0.899319571786181	Junction	Hippocampus
chr15:73178428-73236346(+)	ENSG00000067141.16	ENSG00000067141	NEO1	-0.0311514096931802	2.26802796736747	-0.768834658344717	0.442485928366777	0.899326623190341	Junction	Hippocampus
chr6:29659667-29666151(+)	ENSG00000204655.11	ENSG00000204655	MOG	0.051349443934641	3.75316368365625	0.768825123450265	0.442491582399589	0.899326623190341	Junction	Hippocampus
chr14:102084999-102085297(+)	ENSG00000080824.18	ENSG00000080824	HSP90AA1	0.128321306497241	1.34428233044384	0.768805463130584	0.442503240771064	0.899329167801018	Junction	Hippocampus
chr3:125120687-125123529(-)	ENSG00000221955.10	ENSG00000221955	SLC12A8	-0.0901553390266586	-0.769881774320747	-0.768786303488807	0.442514602415319	0.899329167801018	Junction	Hippocampus
chr4:101196117-101348232(-)	ENSG00000138814.16	ENSG00000138814	PPP3CA	-0.167049097857006	-1.02094083958938	-0.768774286351147	0.442521728648822	0.899329167801018	Junction	Hippocampus
chr10:103444683-103445377(+)	ENSG00000148843.13	ENSG00000148843	PDCD11	0.0401753325101927	0.456009772842418	0.768767829277895	0.442525557758562	0.899329167801018	Junction	Hippocampus
chr18:13067957-13068093(+)	ENSG00000101639.18	ENSG00000101639	CEP192	0.0415103536992757	1.45951598705552	0.768759222098317	0.442530661932686	0.899329167801018	Junction	Hippocampus
chr2:218498158-218509978(-)	ENSG00000135913.10	ENSG00000135913	USP37	0.0481865582453398	0.487187199805531	0.768759050903774	0.442530763453713	0.899329167801018	Junction	Hippocampus
chr11:78113990-78114265(-)	ENSG00000159063.12	ENSG00000159063	ALG8	0.0326944365905673	1.27673037976083	0.768720557000341	0.442553591276824	0.899338318530424	Junction	Hippocampus
chr4:46928756-46964969(-)	ENSG00000109158.10	ENSG00000109158	GABRA4	-0.0348028301616205	2.51638337441754	-0.768714037261015	0.442557457708147	0.899338318530424	Junction	Hippocampus
chr19:44986576-44987178(+)	ENSG00000104853.15	ENSG00000104853	CLPTM1	-0.0220874797039597	3.88523098978021	-0.768694874003156	0.442568822296355	0.899338318530424	Junction	Hippocampus
chr12:95152994-95172599(-)	ENSG00000180263.13	ENSG00000180263	FGD6	-0.0561705999702266	0.658226328827956	-0.768685253393375	0.442574527770873	0.899338318530424	Junction	Hippocampus
chr22:45542284-45543400(+)	ENSG00000077942.18	ENSG00000077942	FBLN1	0.0544275342275765	2.28133308862366	0.768671015709857	0.442582971464991	0.899338318530424	Junction	Hippocampus
chr15:30556323-30556410(+)	ENSG00000178115.11	ENSG00000178115	GOLGA8Q	0.101292424993303	0.415224473705721	0.76865797416716	0.442590705865959	0.899338318530424	Junction	Hippocampus
chr6:72259112-72260704(+)	ENSG00000079841.18	ENSG00000079841	RIMS1	-0.0310632215086116	3.22365162728534	-0.768635253490715	0.442604180747266	0.899338318530424	Junction	Hippocampus
chr1:156642272-156646046(+)	ENSG00000132692.18	ENSG00000132692	BCAN	-0.0597483245373842	0.385719453819682	-0.768629060079833	0.442607853895164	0.899338318530424	Junction	Hippocampus
chr2:95956817-95958590(-)	ENSG00000174501.14	ENSG00000174501	ANKRD36C	-0.0478425876906094	1.5671966844005	-0.768618676715403	0.442614012032774	0.899338318530424	Junction	Hippocampus
chr19:40513555-40515310(+)	ENSG00000160460.15	ENSG00000160460	SPTBN4	0.0428686378169286	0.940270684691668	0.768617686238807	0.442614599464518	0.899338318530424	Junction	Hippocampus
chr1:156745374-156751342(-)	ENSG00000143321.18	ENSG00000143321	HDGF	0.0257829484360633	2.60913475114582	0.768617262588897	0.442614850722893	0.899338318530424	Junction	Hippocampus
chr4:121760475-121761537(-)	ENSG00000164112.12	ENSG00000164112	TMEM155	-0.0917891900599288	1.13443167516865	-0.768614642073702	0.442616404900403	0.899338318530424	Junction	Hippocampus
chrX:53558810-53558970(-)	ENSG00000086758.15	ENSG00000086758	HUWE1	-0.0216728661595634	3.66102883242698	-0.76861288556115	0.442617446656203	0.899338318530424	Junction	Hippocampus
chr2:15379832-15383214(-)	ENSG00000151779.12	ENSG00000151779	NBAS	0.0276578376817566	2.17647637864687	0.76857602529074	0.442639308140156	0.899366553391286	Junction	Hippocampus
chr1:39084439-39231181(+)	ENSG00000127603.23	ENSG00000127603	MACF1	0.0303041582408498	2.68709018251221	0.768568137769472	0.44264398623628	0.899366553391286	Junction	Hippocampus
chr3:43717858-43718442(+)	ENSG00000011198.7	ENSG00000011198	ABHD5	-0.0382190220450575	1.05061987528343	-0.76854689562731	0.442656585111538	0.899374713944185	Junction	Hippocampus
chr22:38143289-38145437(-)	ENSG00000184381.18	ENSG00000184381	PLA2G6	0.0409534026150783	0.671189133250103	0.768520327702993	0.442672343038319	0.899374713944185	Junction	Hippocampus
chr14:70738399-70740041(-)	ENSG00000006432.15	ENSG00000006432	MAP3K9	0.0376456381062082	1.68753598895159	0.768513946165025	0.442676128094369	0.899374713944185	Junction	Hippocampus
chr3:179024356-179024546(-)				-0.185048547930575	-2.25878554605393	-0.76851273261875	0.442676847882313	0.899374713944185	Junction	Hippocampus
chr11:122806517-122808066(+)	ENSG00000154127.9	ENSG00000154127	UBASH3B	0.0673923264553718	-0.183172575687312	0.768491683695286	0.442689332689361	0.899374713944185	Junction	Hippocampus
chr18:75202341-75208849(-)	ENSG00000180011.6	ENSG00000180011	ZADH2	-0.0471790052895234	0.478461431104709	-0.768491476422411	0.442689455630708	0.899374713944185	Junction	Hippocampus
chrX:71126155-71126340(+)	ENSG00000184634.15	ENSG00000184634	MED12	0.0462290064474609	0.415742782203326	0.768486756112889	0.442692255429343	0.899374713944185	Junction	Hippocampus
chr15:28886279-28921639(+)	ENSG00000034053.14	ENSG00000034053	APBA2	-0.0385725189437365	2.44890531246301	-0.768420663245334	0.442731458740072	0.899423209908942	Junction	Hippocampus
chr2:165994417-165996012(-)	ENSG00000144285.16	ENSG00000144285	SCN1A	0.0458927755245481	2.6825949562781	0.768419275276684	0.442732282041899	0.899423209908942	Junction	Hippocampus
chr10:76047304-76058665(+)	ENSG00000148655.14	ENSG00000148655	C10orf11	0.0698906207657449	-0.532083211800821	0.768414536877507	0.442735092726344	0.899423209908942	Junction	Hippocampus
chr5:13913959-13914519(-)	ENSG00000039139.9	ENSG00000039139	DNAH5	0.0639428294986191	-0.118335944186732	0.768366813676003	0.442763401351634	0.899464069027294	Junction	Hippocampus
chr18:5489195-5543912(-)	ENSG00000082397.17	ENSG00000082397	EPB41L3	-0.0517125551370242	1.28882469802449	-0.768341025305687	0.442778699025094	0.899464069027294	Junction	Hippocampus
chr14:93532579-93537988(+)	ENSG00000133958.13	ENSG00000133958	UNC79	-0.0361084015865	1.25792305369231	-0.76833828665022	0.442780323614636	0.899464069027294	Junction	Hippocampus
chr8:143215127-143215258(+)	ENSG00000277494.1	ENSG00000277494	GPIHBP1	0.0820585526514774	-0.127925296771366	0.7683379974409	0.442780495175823	0.899464069027294	Junction	Hippocampus
chr9:40350156-40351986(+)				-0.10761312541773	-0.442331553366329	-0.768294241771691	0.442806451814166	0.899488114084901	Junction	Hippocampus
chr3:52249323-52249669(+)	ENSG00000164088.17	ENSG00000164088	PPM1M	-0.0522217130663327	0.533313537530609	-0.768283550231854	0.442812794357862	0.899488114084901	Junction	Hippocampus
chr5:97168853-97171205(-)	ENSG00000058729.10	ENSG00000058729	RIOK2	-0.0467863781384892	0.170254437990163	-0.768282778327241	0.442813252276964	0.899488114084901	Junction	Hippocampus
chr19:21819222-21836035(-)	ENSG00000198521.11	ENSG00000198521	ZNF43	-0.0471141084113924	0.117861429693449	-0.768251235335946	0.442831964845209	0.899488114084901	Junction	Hippocampus
chr2:11788457-11791707(+)	ENSG00000134324.11	ENSG00000134324	LPIN1	0.0644849332823253	-0.51075490910392	0.768235442002323	0.442841334255048	0.899488114084901	Junction	Hippocampus
chr1:32222445-32222537(+)	ENSG00000084623.11	ENSG00000084623	EIF3I	-0.0293569588698337	2.79094327541082	-0.7682340206602	0.442842177473165	0.899488114084901	Junction	Hippocampus
chr14:71076420-71088329(+)	ENSG00000100731.15	ENSG00000100731	PCNX1	0.0260740398845617	2.04663472225482	0.768233439786431	0.442842522079614	0.899488114084901	Junction	Hippocampus
chr3:179588996-179592643(-)	ENSG00000136522.13	ENSG00000136522	MRPL47	-0.0300715569713656	1.96978830028	-0.768232781074479	0.442842912864166	0.899488114084901	Junction	Hippocampus
chr19:40242688-40255157(-)	ENSG00000105221.16	ENSG00000105221	AKT2	0.0266907377072517	2.7488077803006	0.768211842357021	0.442855334978628	0.899500502994412	Junction	Hippocampus
chr1:35737422-35737991(-)	ENSG00000092853.13	ENSG00000092853	CLSPN	0.0701927135685257	-0.151014315698803	0.768184533188773	0.442871536730643	0.899520568407763	Junction	Hippocampus
chr17:7579727-7579809(+)	ENSG00000129226.13	ENSG00000129226	CD68	-0.0837496844252359	0.444812774573055	-0.768170729524933	0.442879726180866	0.899524359618538	Junction	Hippocampus
chr10:100261029-100261978(-)	ENSG00000095485.16	ENSG00000095485	CWF19L1	-0.0600729550897758	-0.579973015247818	-0.768126737717837	0.442905826260157	0.899547972515667	Junction	Hippocampus
chr18:58373270-58383245(+)	ENSG00000049759.17	ENSG00000049759	NEDD4L	0.0331573507518025	3.31951770031913	0.768116047275423	0.442912168969847	0.899547972515667	Junction	Hippocampus
chr12:125125025-125128160(+)	ENSG00000081760.16	ENSG00000081760	AACS	0.0418463041267391	0.854795707800846	0.768080326709576	0.44293336259433	0.899547972515667	Junction	Hippocampus
chr2:183159653-183161053(+)	ENSG00000163002.12	ENSG00000163002	NUP35	-0.0370208501891339	1.0352391832543	-0.768073333945844	0.442937511589144	0.899547972515667	Junction	Hippocampus
chr2:74506253-74506731(-)	ENSG00000115289.13	ENSG00000115289	PCGF1	-0.0374931715672049	0.803564024728852	-0.768070951152842	0.442938925369421	0.899547972515667	Junction	Hippocampus
chr8:17313402-17331149(-)	ENSG00000003987.13	ENSG00000003987	MTMR7	0.033563176291414	2.26781986771296	0.76804450368373	0.442954617594726	0.899547972515667	Junction	Hippocampus
chr1:150325882-150327556(+)	ENSG00000117360.12	ENSG00000117360	PRPF3	-0.059053112946864	-0.0228216366538503	-0.768036920425934	0.442959117070508	0.899547972515667	Junction	Hippocampus
chr6:31269526-31269965(-)	ENSG00000204525.15	ENSG00000204525	HLA-C	-0.0781717897509722	2.55780732569816	-0.768034230226984	0.44296071328854	0.899547972515667	Junction	Hippocampus
chr11:66952469-66954248(-)	ENSG00000173599.13	ENSG00000173599	PC	0.0379741286536727	1.12636627166381	0.767985597844137	0.442989569674076	0.899547972515667	Junction	Hippocampus
chr19:23260117-23260863(-)	ENSG00000283201.1	ENSG00000283201		0.0604489097729073	0.345802793349488	0.76797794813537	0.442994108783793	0.899547972515667	Junction	Hippocampus
chr5:16681504-16681870(-)	ENSG00000145555.14	ENSG00000145555	MYO10	-0.0303250455530524	2.7778615509087	-0.767974417927222	0.442996203513339	0.899547972515667	Junction	Hippocampus
chr6:44135097-44135327(+)	ENSG00000137216.18	ENSG00000137216	TMEM63B	-0.0511030246786906	-0.174308331937589	-0.767967779585193	0.443000142540434	0.899547972515667	Junction	Hippocampus
chr15:60456795-60466593(-)	ENSG00000128915.11	ENSG00000128915	ICE2	0.0363343802194706	0.979130441363828	0.767949630237487	0.443010912014687	0.899547972515667	Junction	Hippocampus
chr1:40997527-41001028(+)	ENSG00000171793.13	ENSG00000171793	CTPS1	-0.0385268539859371	0.731345334468358	-0.767931911618836	0.443021426047559	0.899547972515667	Junction	Hippocampus
chr8:22615002-22615424(+)	ENSG00000158941.16	ENSG00000158941	CCAR2	-0.0362476842102045	1.34143898470071	-0.767915606892867	0.443031101218643	0.899547972515667	Junction	Hippocampus
chr8:144394797-144394881(-)	ENSG00000071894.15	ENSG00000071894	CPSF1	0.0482754978156206	0.867806743549233	0.767910745457564	0.443033986001929	0.899547972515667	Junction	Hippocampus
chr2:211679185-211701966(-)	ENSG00000178568.14	ENSG00000178568	ERBB4	-0.0286421512188834	2.91679676059562	-0.767905945352135	0.44303683440255	0.899547972515667	Junction	Hippocampus
chr16:86541823-86542100(-)	ENSG00000103248.18	ENSG00000103248	MTHFSD	0.04722719369033	0.17109460427004	0.767903534888721	0.443038264784573	0.899547972515667	Junction	Hippocampus
chr15:49011864-49012647(-)	ENSG00000138593.8	ENSG00000138593	SECISBP2L	0.0287756593401361	4.578526775278	0.767893047939332	0.443044487827894	0.899547972515667	Junction	Hippocampus
chr17:39200350-39201212(+)	ENSG00000108298.9	ENSG00000108298	RPL19	0.0363569862577313	4.92078237084415	0.767890060071625	0.44304626086272	0.899547972515667	Junction	Hippocampus
chr18:31852664-31853848(-)	ENSG00000153339.13	ENSG00000153339	TRAPPC8	0.0280695046597331	2.90756859727968	0.767887767184013	0.44304762149118	0.899547972515667	Junction	Hippocampus
chr11:113335038-113338773(+)	ENSG00000149292.16	ENSG00000149292	TTC12	-0.0605643207678855	-0.132044695008398	-0.767882293814482	0.443050869467467	0.899547972515667	Junction	Hippocampus
chr14:49853655-49862590(-)				-0.290719753358337	-1.35603427642424	-0.767852744553357	0.443068404660524	0.899547972515667	Junction	Hippocampus
chrX:72620902-72623108(-)	ENSG00000067177.14	ENSG00000067177	PHKA1	-0.0686498145935227	-0.535971896447377	-0.767803622917428	0.443097555420376	0.899547972515667	Junction	Hippocampus
chr6:85619418-85622481(-)	ENSG00000135316.17	ENSG00000135316	SYNCRIP	-0.0192763860267726	3.46288387845116	-0.76777545471524	0.443114272064149	0.899547972515667	Junction	Hippocampus
chr15:64394116-64395397(+)	ENSG00000103671.9	ENSG00000103671	TRIP4	-0.0358969569090662	1.53489748223283	-0.767775235744997	0.4431144020152	0.899547972515667	Junction	Hippocampus
chr5:14474098-14476893(+)	ENSG00000038382.17	ENSG00000038382	TRIO	-0.0268093666358755	3.25346613337587	-0.767769372183834	0.443117881838337	0.899547972515667	Junction	Hippocampus
chr20:34935643-34936762(-)	ENSG00000100983.9	ENSG00000100983	GSS	-0.0310630937035111	2.32538379685389	-0.76776775848027	0.443118839518999	0.899547972515667	Junction	Hippocampus
chr1:43958890-43960248(+)	ENSG00000117408.10	ENSG00000117408	IPO13	-0.0304626163903748	2.26900164067017	-0.767752793201829	0.443127720982358	0.899547972515667	Junction	Hippocampus
chr12:112219490-112226642(-)	ENSG00000173064.11	ENSG00000173064	HECTD4	-0.0263828531805691	2.73961550636772	-0.76775229626294	0.443128015903083	0.899547972515667	Junction	Hippocampus
chr12:51985349-51986817(+)	ENSG00000135503.12	ENSG00000135503	ACVR1B	0.0350673583644632	1.66926549073196	0.767737163209324	0.443136997043509	0.899547972515667	Junction	Hippocampus
chr3:15232666-15233866(+)	ENSG00000131375.9	ENSG00000131375	CAPN7	0.03999004181902	1.16477745710691	0.767735357629801	0.443138068622929	0.899547972515667	Junction	Hippocampus
chr15:60431985-60436142(-)	ENSG00000128915.11	ENSG00000128915	ICE2	0.0338234576367352	1.249770952556	0.767729888840215	0.443141314261615	0.899547972515667	Junction	Hippocampus
chr11:115178776-115214607(-)	ENSG00000182985.16	ENSG00000182985	CADM1	-0.0642698585223532	1.32247077414522	-0.767728582747373	0.443142089408734	0.899547972515667	Junction	Hippocampus
chr9:32431844-32433727(+)	ENSG00000122729.18	ENSG00000122729	ACO1	-0.0323374108929207	2.04974088334024	-0.767726000057557	0.443143622199895	0.899547972515667	Junction	Hippocampus
chr1:19173307-19173438(-)	ENSG00000127481.14	ENSG00000127481	UBR4	-0.0240969895446907	3.34103586241915	-0.767723597837955	0.443145047887177	0.899547972515667	Junction	Hippocampus
chr16:67453716-67480956(-)	ENSG00000159720.11	ENSG00000159720	ATP6V0D1	-0.0241461745438458	4.47466930498699	-0.767721607813649	0.443146228943701	0.899547972515667	Junction	Hippocampus
chr17:19681462-19681537(-)	ENSG00000180638.17	ENSG00000180638	SLC47A2	0.0984849139769759	-1.57854361372611	0.767717814018089	0.44314848052271	0.899547972515667	Junction	Hippocampus
chr7:154993770-154998649(-)	ENSG00000157212.18	ENSG00000157212	PAXIP1	-0.0695785798270317	-0.759957633528654	-0.767707685732978	0.443154491588884	0.899547972515667	Junction	Hippocampus
chr10:103068723-103071773(+)	ENSG00000148842.17	ENSG00000148842	CNNM2	-0.0499846421956885	0.30687959732349	-0.76769655076159	0.443161100170302	0.899547972515667	Junction	Hippocampus
chr8:55811098-55813039(+)	ENSG00000137574.10	ENSG00000137574	TGS1	0.0636152805133867	-0.592319887909432	0.767680400493121	0.443170685420184	0.899547972515667	Junction	Hippocampus
chr5:52861560-52864762(+)	ENSG00000213949.8	ENSG00000213949	ITGA1	-0.0602319194057392	0.643620842750306	-0.767680317466713	0.443170734697002	0.899547972515667	Junction	Hippocampus
chr20:17260345-17358326(+)	ENSG00000125851.9	ENSG00000125851	PCSK2	0.0371089441473319	3.69223870747051	0.767665821498683	0.443179338214726	0.899547972515667	Junction	Hippocampus
chr6:33086243-33086538(+)	ENSG00000223865.10	ENSG00000223865	HLA-DPB1	0.104835834424392	1.23615848017806	0.767656428470445	0.44318491313229	0.899547972515667	Junction	Hippocampus
chr17:46018731-46023955(+)	ENSG00000186868.15	ENSG00000186868	MAPT	-0.0294268606495804	5.39885397245597	-0.767652905385601	0.443187004151773	0.899547972515667	Junction	Hippocampus
chr10:52290291-52293801(+)	ENSG00000185532.15	ENSG00000185532	PRKG1	-0.0414187212469466	1.04667702385065	-0.767649675259047	0.44318892129978	0.899547972515667	Junction	Hippocampus
chr5:123385134-123386517(-)	ENSG00000168944.15	ENSG00000168944	CEP120	0.0343260201667049	1.36537615524299	0.767640050298959	0.443194633944126	0.899547972515667	Junction	Hippocampus
chr1:151888384-151889213(-)	ENSG00000159445.12	ENSG00000159445	THEM4	0.0444348561143936	0.890950803849978	0.767637894805196	0.443195913287092	0.899547972515667	Junction	Hippocampus
chr1:245858671-245863798(-)	ENSG00000185420.18	ENSG00000185420	SMYD3	0.0290215223367077	2.06909120846839	0.767629019299151	0.443201181158687	0.899547972515667	Junction	Hippocampus
chr3:180608811-180609629(+)	ENSG00000163728.10	ENSG00000163728	TTC14	-0.0657304791625728	-0.363998323008853	-0.767603579355839	0.443216280705812	0.89955826549887	Junction	Hippocampus
chrX:78011253-78011448(+)	ENSG00000165240.18	ENSG00000165240	ATP7A	-0.0572937150362708	-0.413416003118663	-0.767599168610992	0.443218898676015	0.89955826549887	Junction	Hippocampus
chr5:108898133-108946129(+)	ENSG00000151422.12	ENSG00000151422	FER	-0.0512285287430847	0.393149469531601	-0.767576349438988	0.443232442995504	0.899567356405148	Junction	Hippocampus
chr18:62903167-62905223(+)	ENSG00000081913.13	ENSG00000081913	PHLPP1	-0.0272668714099675	3.04284245423345	-0.76757031598163	0.443236024193805	0.899567356405148	Junction	Hippocampus
chr1:46576655-46580529(-)	ENSG00000079277.19	ENSG00000079277	MKNK1	0.0341486426787629	2.14886067984987	0.767513098703145	0.443269986711129	0.899583454870465	Junction	Hippocampus
chr11:3676377-3676508(-)	ENSG00000110713.15	ENSG00000110713	NUP98	0.0395349511530879	1.00936773130106	0.767512226116828	0.443270504664623	0.899583454870465	Junction	Hippocampus
chr2:241756015-241767709(+)	ENSG00000180902.17	ENSG00000180902	D2HGDH	0.0510105086738773	0.0579748207710078	0.76750032109428	0.443277571333186	0.899583454870465	Junction	Hippocampus
chr15:30928657-30929202(+)	ENSG00000198690.9	ENSG00000198690	FAN1	0.0367726367908289	1.18262908572543	0.767499232348822	0.44327821760174	0.899583454870465	Junction	Hippocampus
chr3:49722359-49722431(-)	ENSG00000173540.12	ENSG00000173540	GMPPB	0.0485717974060214	0.005613275830981	0.76749584273765	0.443280229644926	0.899583454870465	Junction	Hippocampus
chr2:73265967-73266456(-)	ENSG00000163013.11	ENSG00000163013	FBXO41	0.0454660014651312	0.991657535629142	0.767476678032837	0.443291605742622	0.899583454870465	Junction	Hippocampus
chr2:99752302-99837476(-)	ENSG00000144218.18	ENSG00000144218	AFF3	-0.0306825144295439	2.11835972003127	-0.767470251476948	0.443295420559866	0.899583454870465	Junction	Hippocampus
chr17:75817527-75818102(+)	ENSG00000132478.9	ENSG00000132478	UNK	-0.0542859456292819	-0.430615831628443	-0.767464448649255	0.44329886514691	0.899583454870465	Junction	Hippocampus
chr17:16707543-16708795(+)	ENSG00000170160.17	ENSG00000170160	CCDC144A	0.0568007632149141	1.69678415680465	0.767461078149482	0.443300865899194	0.899583454870465	Junction	Hippocampus
chr3:47847002-47847272(+)	ENSG00000132153.14	ENSG00000132153	DHX30	0.0241197087018881	2.51890587972617	0.76743330243808	0.443317353953403	0.899604081763316	Junction	Hippocampus
chr19:55096179-55096261(-)	ENSG00000125503.12	ENSG00000125503	PPP1R12C	0.0260915655143179	2.90714942721672	0.767408270752439	0.443332213416633	0.899619394617343	Junction	Hippocampus
chr18:42020706-42027442(+)	ENSG00000078142.11	ENSG00000078142	PIK3C3	-0.0271256078846763	2.23996857389973	-0.767399285961346	0.443337547093293	0.899619394617343	Junction	Hippocampus
chr3:62371668-62372016(-)	ENSG00000153266.12	ENSG00000153266	FEZF2	0.0584595533333168	1.74562378236432	0.767376546759296	0.443351046019193	0.899627291018956	Junction	Hippocampus
chr10:120851507-120852523(+)	ENSG00000120008.15	ENSG00000120008	WDR11	-0.0429204597771616	0.9556634650637	-0.767370966704765	0.443354358605179	0.899627291018956	Junction	Hippocampus
chr11:66057376-66058053(+)	ENSG00000087365.15	ENSG00000087365	SF3B2	0.0256149222942464	2.95318385443551	0.767352439596386	0.443365357280465	0.899627291018956	Junction	Hippocampus
chr19:6682230-6684387(-)	ENSG00000125730.16	ENSG00000125730	C3	-0.0671714121181092	3.30927165365826	-0.76735012241341	0.443366732894331	0.899627291018956	Junction	Hippocampus
chr22:20141013-20141216(+)	ENSG00000099904.15	ENSG00000099904	ZDHHC8	0.032476754757536	1.14389915344782	0.767302120019293	0.443395230443254	0.899635377372671	Junction	Hippocampus
chr6:3410343-3415751(-)	ENSG00000137266.14	ENSG00000137266	SLC22A23	-0.0447189167847848	0.915542566391681	-0.767286616093461	0.443404434872951	0.899635377372671	Junction	Hippocampus
chr11:36098462-36227084(+)	ENSG00000179241.12	ENSG00000179241	LDLRAD3	-0.0557186691516603	0.190739326151533	-0.767285835550291	0.443404898271689	0.899635377372671	Junction	Hippocampus
chr5:178613844-178616881(-)	ENSG00000113240.12	ENSG00000113240	CLK4	0.0271061590459311	2.78999367436717	0.767279087903267	0.443408904277094	0.899635377372671	Junction	Hippocampus
chr2:10790834-10791794(-)	ENSG00000143870.12	ENSG00000143870	PDIA6	-0.0260293571877765	4.28491753164402	-0.767269901581295	0.443414358130942	0.899635377372671	Junction	Hippocampus
chr17:59773886-59808795(+)	ENSG00000062716.11	ENSG00000062716	VMP1	-0.0304575209627703	2.44570593211667	-0.767256024576564	0.44342259688267	0.899635377372671	Junction	Hippocampus
chr1:89995274-89998109(+)	ENSG00000162664.16	ENSG00000162664	ZNF326	-0.0321279451818654	2.07608988712053	-0.767249151784454	0.443426677278996	0.899635377372671	Junction	Hippocampus
chr2:196257907-196271192(-)	ENSG00000138411.10	ENSG00000138411	HECW2	0.0292844782387855	2.08495218112234	0.767245509677635	0.44342883961696	0.899635377372671	Junction	Hippocampus
chr1:18919774-18921060(-)	ENSG00000255275.3	ENSG00000255275	RP13-279N23.2	0.046104111463193	0.856086162047545	0.767238172058532	0.443433196018363	0.899635377372671	Junction	Hippocampus
chr7:3821584-3950922(+)	ENSG00000146555.18	ENSG00000146555	SDK1	-0.0783317722956574	-0.122051634221375	-0.767231317601187	0.443437265585062	0.899635377372671	Junction	Hippocampus
chr2:238261838-238262190(-)	ENSG00000132326.11	ENSG00000132326	PER2	-0.0481677416547933	0.883272357232977	-0.767217405782331	0.443445525250765	0.899635377372671	Junction	Hippocampus
chr8:38936051-38946123(+)	ENSG00000169499.14	ENSG00000169499	PLEKHA2	-0.0652460992275085	-0.332842494245983	-0.767209127783484	0.443450440070786	0.899635377372671	Junction	Hippocampus
chr1:36841940-36850310(-)	ENSG00000163873.9	ENSG00000163873	GRIK3	-0.0763839267898222	-0.0463824320026355	-0.767197851405378	0.443457135141188	0.899635377372671	Junction	Hippocampus
chr6:6222172-6224685(-)	ENSG00000124491.15	ENSG00000124491	F13A1	0.101863311610399	-0.420456597374156	0.767194290501704	0.443459249351656	0.899635377372671	Junction	Hippocampus
chr15:52379909-52383090(-)	ENSG00000197535.14	ENSG00000197535	MYO5A	0.0278041395043983	3.74902930259319	0.767170752012997	0.443473224971802	0.899637929359382	Junction	Hippocampus
chr1:200973579-200974713(-)	ENSG00000116852.14	ENSG00000116852	KIF21B	0.0723429810928986	-0.432296398654363	0.767170063844627	0.443473633565121	0.899637929359382	Junction	Hippocampus
chr12:132791294-132795851(-)	ENSG00000090615.13	ENSG00000090615	GOLGA3	-0.0350942837588718	1.87162524431305	-0.767152784260206	0.443483893222152	0.899637929359382	Junction	Hippocampus
chr2:14632938-14633943(+)	ENSG00000162981.13	ENSG00000162981	FAM84A	0.0506193194116193	0.938346555758837	0.767143297246097	0.443489526141851	0.899637929359382	Junction	Hippocampus
chrX:154379795-154379941(+)	ENSG00000102119.10	ENSG00000102119	EMD	-0.0334961120620805	1.37727261724031	-0.767138919080549	0.443492125693826	0.899637929359382	Junction	Hippocampus
chrX:153789825-153790194(-)	ENSG00000067829.18	ENSG00000067829	IDH3G	0.0317600494903711	2.02868645993616	0.767124088540336	0.44350093144684	0.899639254305272	Junction	Hippocampus
chr18:62542575-62544801(+)	ENSG00000141664.9	ENSG00000141664	ZCCHC2	0.0402190483723394	1.17838541919068	0.767113920344211	0.443506968953357	0.899639254305272	Junction	Hippocampus
chr6:158977149-158977482(-)				-0.0864180372045396	-1.02810539272448	-0.767102032745119	0.44351402743885	0.899639254305272	Junction	Hippocampus
chr17:75925447-75926029(-)	ENSG00000267426.5	ENSG00000267426	RP11-552F3.12	-0.0519223106679337	-0.188558767864511	-0.767094989191695	0.443518209711543	0.899639254305272	Junction	Hippocampus
chrX:71384136-71384944(+)	ENSG00000147133.15	ENSG00000147133	TAF1	-0.0251403863292757	1.88114277707775	-0.767083434960412	0.443525070352494	0.899639254305272	Junction	Hippocampus
chr19:46728008-46728617(-)	ENSG00000090372.14	ENSG00000090372	STRN4	0.0276814659195717	2.44799518832612	0.767073918650392	0.443530720967653	0.899639254305272	Junction	Hippocampus
chr1:117934683-117936768(+)	ENSG00000065183.15	ENSG00000065183	WDR3	0.0292036958234658	2.1590491748303	0.767047809272958	0.443546224462363	0.89964501941694	Junction	Hippocampus
chr9:13150689-13158017(-)	ENSG00000107186.16	ENSG00000107186	MPDZ	0.0337441467688176	3.01360701491493	0.767038521788189	0.443551739355558	0.89964501941694	Junction	Hippocampus
chr22:30589271-30591809(-)	ENSG00000100029.17	ENSG00000100029	PES1	0.0312230378719734	2.35423519107888	0.767035630073411	0.443553456459071	0.89964501941694	Junction	Hippocampus
chr10:99406850-99420623(-)	ENSG00000120053.10	ENSG00000120053	GOT1	0.023738585198601	4.94697351824539	0.76700921902162	0.443569139548005	0.89964501941694	Junction	Hippocampus
chr22:17499550-17500630(+)	ENSG00000099954.18	ENSG00000099954	CECR2	0.0452771658472822	1.39322266265513	0.767008870302885	0.443569346622042	0.89964501941694	Junction	Hippocampus
chr15:37094578-37095563(-)	ENSG00000134138.19	ENSG00000134138	MEIS2	-0.0542536896005746	1.0113463016422	-0.767001571156593	0.443573680969404	0.89964501941694	Junction	Hippocampus
chr1:118081643-118085921(-)	ENSG00000155761.13	ENSG00000155761	SPAG17	-0.0913286049634709	-1.39940629119289	-0.766994585285997	0.443577829311505	0.89964501941694	Junction	Hippocampus
chr7:140337350-140343411(-)	ENSG00000157800.17	ENSG00000157800	SLC37A3	0.0410204940477817	0.936588894093074	0.766981131231348	0.443585818646339	0.899645028349776	Junction	Hippocampus
chr5:661296-661330(-)				0.211913546753876	-0.895264021139212	0.766959844065721	0.443598459635744	0.899645028349776	Junction	Hippocampus
chr14:22902383-22904260(-)	ENSG00000100461.17	ENSG00000100461	RBM23	0.0305860650338141	1.94236536342057	0.766940958978652	0.443609674368202	0.899645028349776	Junction	Hippocampus
chr14:63283217-63290877(+)	ENSG00000126785.12	ENSG00000126785	RHOJ	-0.0734653273525745	-0.852420844404088	-0.766937872790827	0.443611507087458	0.899645028349776	Junction	Hippocampus
chr6:28327534-28329302(-)	ENSG00000235109.7	ENSG00000235109	ZSCAN31	-0.0718705938055369	-0.251124282141698	-0.766936457929999	0.443612347297877	0.899645028349776	Junction	Hippocampus
chr9:19336415-19340991(+)	ENSG00000137145.20	ENSG00000137145	DENND4C	-0.0817525241605383	-0.71318074318335	-0.766930684098262	0.4436157760782	0.899645028349776	Junction	Hippocampus
chr8:94400464-94404076(-)	ENSG00000197275.13	ENSG00000197275	RAD54B	-0.0558824498650642	-0.105522210136757	-0.766888367321849	0.443640906289062	0.899683167026077	Junction	Hippocampus
chr17:7252831-7252917(+)	ENSG00000170291.14	ENSG00000170291	ELP5	0.0325506244755926	1.80518414948958	0.766852273864367	0.443662341369331	0.899687048495063	Junction	Hippocampus
chr19:57411407-57413595(+)	ENSG00000186272.12	ENSG00000186272	ZNF17	0.060776668361783	-0.304817247559525	0.76685196236163	0.443662526366279	0.899687048495063	Junction	Hippocampus
chr4:56919871-56929840(+)	ENSG00000084093.15	ENSG00000084093	REST	0.0445303121379928	0.216939163639951	0.766843591561031	0.443667497679661	0.899687048495063	Junction	Hippocampus
chr4:87473804-87479429(-)	ENSG00000152583.12	ENSG00000152583	SPARCL1	-0.0358998544182911	7.04057198086483	-0.766821615225125	0.443680549301681	0.899687048495063	Junction	Hippocampus
chr10:32932601-32935491(-)	ENSG00000150093.18	ENSG00000150093	ITGB1	-0.0304704210771615	2.4411655749139	-0.766814728625956	0.443684639259422	0.899687048495063	Junction	Hippocampus
chr11:74092589-74093815(-)	ENSG00000168014.16	ENSG00000168014	C2CD3	0.0449135379286247	0.219078523308223	0.766811303790149	0.443686673280688	0.899687048495063	Junction	Hippocampus
chr15:33861179-33864137(+)	ENSG00000198838.13	ENSG00000198838	RYR3	-0.0396302793410991	2.14017256079957	-0.766810604774411	0.443687088429095	0.899687048495063	Junction	Hippocampus
chr1:70178994-70181085(-)	ENSG00000066557.5	ENSG00000066557	LRRC40	-0.0294949929110179	1.89489456468667	-0.76678534902886	0.443702088072732	0.899704640246112	Junction	Hippocampus
chr12:2931241-2933417(+)	ENSG00000078246.16	ENSG00000078246	TULP3	0.045452187987222	0.597986166601857	0.766770311570876	0.443711019109785	0.899709188895783	Junction	Hippocampus
chr19:58347030-58347352(-)	ENSG00000121410.11	ENSG00000121410	A1BG	-0.0589717793079958	0.198390563856583	-0.766760275708549	0.443716979659832	0.899709188895783	Junction	Hippocampus
chr22:40829675-40830839(-)	ENSG00000100380.13	ENSG00000100380	ST13	-0.0180259596614637	4.98436065637035	-0.766744819344919	0.443726159671209	0.899710014142778	Junction	Hippocampus
chr4:78496962-78499720(+)	ENSG00000138759.17	ENSG00000138759	FRAS1	0.0756685887699653	0.0416686537649902	0.766709419113031	0.443747185371849	0.899710014142778	Junction	Hippocampus
chr16:17134736-17138354(-)	ENSG00000103489.11	ENSG00000103489	XYLT1	0.0357191354274557	1.50268564618847	0.766706691224502	0.443748805604368	0.899710014142778	Junction	Hippocampus
chr3:132478141-132479226(+)	ENSG00000138246.15	ENSG00000138246	DNAJC13	0.034619954685738	1.15289756379277	0.766702236149112	0.443751451708798	0.899710014142778	Junction	Hippocampus
chr19:10138606-10139675(-)	ENSG00000130816.14	ENSG00000130816	DNMT1	-0.0593519141027361	-0.238578836335768	-0.766683881423085	0.443762353644852	0.899710014142778	Junction	Hippocampus
chr9:93299262-93300050(+)	ENSG00000165238.16	ENSG00000165238	WNK2	-0.0324102590412562	1.43093065112362	-0.766675538590723	0.443767308987507	0.899710014142778	Junction	Hippocampus
chr18:10787185-10789078(-)	ENSG00000154864.11	ENSG00000154864	PIEZO2	-0.0693815401670277	0.133107512928966	-0.766674626617049	0.443767850669025	0.899710014142778	Junction	Hippocampus
chr13:24912070-24912581(-)	ENSG00000151849.14	ENSG00000151849	CENPJ	0.0535082141544221	0.354051443900142	0.766653961378061	0.443780125223693	0.899710014142778	Junction	Hippocampus
chr6:34834407-34834720(+)	ENSG00000065060.16	ENSG00000065060	UHRF1BP1	-0.0483029106487988	0.352124060560628	-0.766648660303611	0.443783273940075	0.899710014142778	Junction	Hippocampus
chr20:35547506-35548508(+)	ENSG00000125991.18	ENSG00000125991	ERGIC3	0.0233281697685944	3.25444880866084	0.766642557463551	0.443786898902664	0.899710014142778	Junction	Hippocampus
chr1:86863606-86868052(-)	ENSG00000183291.15	ENSG00000183291	SEP15	0.0215981483556018	3.45899050478749	0.766642466933276	0.44378695267593	0.899710014142778	Junction	Hippocampus
chr18:33645003-33646244(+)	ENSG00000141431.10	ENSG00000141431	ASXL3	-0.0418626384470931	1.40363738705667	-0.766627632178487	0.443795764289281	0.899715056952926	Junction	Hippocampus
chr11:36274773-36276136(-)	ENSG00000110442.11	ENSG00000110442	COMMD9	0.0238337845480378	2.56994049889946	0.766608910979995	0.443806884532868	0.89972477987985	Junction	Hippocampus
chr20:63693284-63694371(+)	ENSG00000258366.7	ENSG00000258366	RTEL1	-0.044213229571896	0.197485344311041	-0.766563010715684	0.443834149602318	0.899752734119099	Junction	Hippocampus
chr17:34983553-34985987(+)	ENSG00000005156.11	ENSG00000005156	LIG3	0.0339612053130414	1.2328619100797	0.766545329895875	0.443844652385875	0.899752734119099	Junction	Hippocampus
chr22:36496209-36497990(-)	ENSG00000100350.14	ENSG00000100350	FOXRED2	-0.0358614176985408	1.56248794241374	-0.76653624540177	0.443850048824287	0.899752734119099	Junction	Hippocampus
chr15:73592138-73597021(-)	ENSG00000156642.16	ENSG00000156642	NPTN	0.0251829740335877	3.91536261736179	0.766513806779262	0.443863378142095	0.899752734119099	Junction	Hippocampus
chr9:35749872-35750242(+)	ENSG00000107185.9	ENSG00000107185	RGP1	0.0335178519693812	1.0589358560528	0.766493628065664	0.443875365191859	0.899752734119099	Junction	Hippocampus
chr13:108855554-108866176(+)	ENSG00000041515.15	ENSG00000041515	MYO16	0.0453911658207235	1.19797702204369	0.766489081334094	0.443878066177447	0.899752734119099	Junction	Hippocampus
chr3:49812207-49812407(-)	ENSG00000182179.11	ENSG00000182179	UBA7	-0.0564992572078739	0.292518510985565	-0.766488145926649	0.443878621857347	0.899752734119099	Junction	Hippocampus
chr1:182806233-182812155(+)	ENSG00000135838.13	ENSG00000135838	NPL	-0.0520852432106663	1.0413362223601	-0.766467380740575	0.443890957543415	0.899752734119099	Junction	Hippocampus
chr12:47747627-47747711(-)	ENSG00000079337.15	ENSG00000079337	RAPGEF3	-0.036535099937675	1.81267423658797	-0.766457713186523	0.443896700680214	0.899752734119099	Junction	Hippocampus
chr17:28192214-28194581(+)	ENSG00000087095.12	ENSG00000087095	NLK	0.0368488842940144	2.37595866877565	0.76645476109983	0.443898454414376	0.899752734119099	Junction	Hippocampus
chr3:47877524-47891023(-)	ENSG00000047849.21	ENSG00000047849	MAP4	0.0466429973664947	3.80374513304722	0.766451408190027	0.443900446268714	0.899752734119099	Junction	Hippocampus
chr4:76710288-76730803(+)	ENSG00000138771.14	ENSG00000138771	SHROOM3	0.0717230551668147	-0.56090447766233	0.766422643737466	0.443917534502215	0.899752734119099	Junction	Hippocampus
chr2:215312162-215312497(+)	ENSG00000138363.14	ENSG00000138363	ATIC	0.0456075005018016	0.926363993844982	0.766419757471732	0.443919249180483	0.899752734119099	Junction	Hippocampus
chr9:112380181-112403994(+)	ENSG00000119471.14	ENSG00000119471	HSDL2	-0.0324491331216948	2.77293168930989	-0.76641780059304	0.443920411728879	0.899752734119099	Junction	Hippocampus
chr4:55082042-55082535(-)	ENSG00000128052.8	ENSG00000128052	KDR	-0.0572118363646085	0.539672616466213	-0.766412606696408	0.443923497343123	0.899752734119099	Junction	Hippocampus
chr4:25409792-25413644(+)	ENSG00000053900.10	ENSG00000053900	ANAPC4	0.0311454506045325	1.94364988489302	0.766411188844458	0.443924339669334	0.899752734119099	Junction	Hippocampus
chr17:1656566-1656647(-)	ENSG00000174231.16	ENSG00000174231	PRPF8	0.0219860547308832	2.93116761851178	0.766400538363308	0.443930667002005	0.899752734119099	Junction	Hippocampus
chr1:69980454-69986241(+)	ENSG00000033122.18	ENSG00000033122	LRRC7	0.0279826328868962	3.42465760251507	0.766383476331912	0.443940803473297	0.899752734119099	Junction	Hippocampus
chr22:21672382-21675063(+)	ENSG00000100023.18	ENSG00000100023	PPIL2	-0.0374623620671423	1.0576736094829	-0.766383417024572	0.443940838707736	0.899752734119099	Junction	Hippocampus
chr1:172585949-172588759(+)	ENSG00000094975.13	ENSG00000094975	SUCO	-0.028610460812868	1.95782914420678	-0.766369725459628	0.443948972897356	0.899756401869682	Junction	Hippocampus
chr6:43524636-43524830(-)	ENSG00000124571.17	ENSG00000124571	XPO5	0.0432818620498181	0.459394143509761	0.766328100732644	0.443973702766317	0.899773872488125	Junction	Hippocampus
chr12:110731902-110742652(-)	ENSG00000186298.11	ENSG00000186298	PPP1CC	-0.0267952184907116	2.6955180115097	-0.766322186282555	0.443977216693099	0.899773872488125	Junction	Hippocampus
chr6:132817062-132817479(+)	ENSG00000112306.7	ENSG00000112306	RPS12	-0.0290712618554456	6.67821238416515	-0.766306077983925	0.443986787128101	0.899773872488125	Junction	Hippocampus
chr14:65629607-65669242(+)	ENSG00000033170.16	ENSG00000033170	FUT8	-0.0295104695610979	2.31088281278553	-0.766305355926342	0.44398721612746	0.899773872488125	Junction	Hippocampus
chr12:79798585-79805591(-)	ENSG00000058272.16	ENSG00000058272	PPP1R12A	-0.0257429874846745	3.39838522390454	-0.766299989852511	0.443990404304776	0.899773872488125	Junction	Hippocampus
chr19:38492637-38494351(+)	ENSG00000196218.12	ENSG00000196218	RYR1	-0.0798419823387877	-0.81603786953075	-0.766287210476659	0.443997997044099	0.899773872488125	Junction	Hippocampus
chr13:41787544-41811224(-)	ENSG00000102763.16	ENSG00000102763	VWA8	-0.0294285337776531	2.26011341189298	-0.766260127950346	0.444014088104334	0.899773872488125	Junction	Hippocampus
chr16:2060814-2061870(+)	ENSG00000103197.16	ENSG00000103197	TSC2	-0.0288873762424257	2.01083534003348	-0.766251196499634	0.444019394791568	0.899773872488125	Junction	Hippocampus
chr1:11516162-11517462(+)	ENSG00000204624.7	ENSG00000204624	DISP3	0.0699617611471496	-0.109406459918828	0.766196464101988	0.444051915242897	0.899773872488125	Junction	Hippocampus
chr1:225810170-225828724(+)	ENSG00000143819.12	ENSG00000143819	EPHX1	-0.0344781588235035	2.02456477996953	-0.766171898135235	0.444066512093357	0.899773872488125	Junction	Hippocampus
chr1:23456027-23456121(-)	ENSG00000088280.18	ENSG00000088280	ASAP3	-0.0506314896735797	0.023547439938284	-0.766160344241358	0.444073377396039	0.899773872488125	Junction	Hippocampus
chr10:126999436-127000171(+)	ENSG00000150760.12	ENSG00000150760	DOCK1	-0.0267741531532544	2.87824281659241	-0.766155149805984	0.444076463939895	0.899773872488125	Junction	Hippocampus
chr14:60149569-60150064(-)	ENSG00000100612.13	ENSG00000100612	DHRS7	-0.0273233966614565	2.629813408419	-0.766126581486735	0.444093439511955	0.899773872488125	Junction	Hippocampus
chr2:169307398-169318761(-)	ENSG00000081479.12	ENSG00000081479	LRP2	-0.0625901244520288	1.15649172727914	-0.766118893574117	0.44409800780763	0.899773872488125	Junction	Hippocampus
chr19:4117630-4123783(-)	ENSG00000126934.13	ENSG00000126934	MAP2K2	0.0260779759618824	2.43957535458866	0.766112672657286	0.444101704407792	0.899773872488125	Junction	Hippocampus
chr19:58550036-58550146(+)	ENSG00000130726.11	ENSG00000130726	TRIM28	0.0239092582314441	2.96025248454894	0.7661126244279	0.444101733066781	0.899773872488125	Junction	Hippocampus
chr6:43675618-43678517(-)	ENSG00000096080.11	ENSG00000096080	MRPS18A	0.0318994165142645	2.13971363015631	0.766078408593028	0.444122065154511	0.899773872488125	Junction	Hippocampus
chr7:139187540-139189320(+)	ENSG00000105948.13	ENSG00000105948	TTC26	0.0597769538599671	-0.321746413162074	0.76607128304888	0.444126299436273	0.899773872488125	Junction	Hippocampus
chr11:89687439-89688583(+)	ENSG00000134612.11	ENSG00000134612	FOLH1B	0.212830561824558	-1.64732034009596	0.766069012966334	0.444127648414478	0.899773872488125	Junction	Hippocampus
chr15:71999941-72007825(-)	ENSG00000066933.15	ENSG00000066933	MYO9A	0.0234284129648548	2.78334658513592	0.766050303142909	0.44413876666527	0.899773872488125	Junction	Hippocampus
chr2:231085115-231087116(+)	ENSG00000173692.12	ENSG00000173692	PSMD1	-0.0274835564850684	2.95322184104651	-0.766030980255402	0.44415024939483	0.899773872488125	Junction	Hippocampus
chr1:15728358-15728668(+)	ENSG00000116786.11	ENSG00000116786	PLEKHM2	-0.0297921141012036	2.13454004941727	-0.766021677357504	0.444155777752494	0.899773872488125	Junction	Hippocampus
chr21:8402107-8446248(+)				-0.296534835558813	-0.854986573348464	-0.766007601216421	0.444164142741649	0.899773872488125	Junction	Hippocampus
chr10:48325966-48401611(+)	ENSG00000107643.15	ENSG00000107643	MAPK8	0.0609561206686312	-0.15474362549565	0.765997451047259	0.444170174710439	0.899773872488125	Junction	Hippocampus
chr13:114029888-114040999(-)	ENSG00000185989.10	ENSG00000185989	RASA3	-0.0339122458948547	1.46438407027622	-0.765967618792634	0.444187903477772	0.899773872488125	Junction	Hippocampus
chrX:134373468-134377571(+)	ENSG00000156531.16	ENSG00000156531	PHF6	0.0290351851452041	1.87560923496411	0.76596578501973	0.444188993268949	0.899773872488125	Junction	Hippocampus
chrX:49040569-49043110(-)	ENSG00000068323.16	ENSG00000068323	TFE3	-0.0323985024641436	1.94817977909584	-0.765962931422581	0.444190689133567	0.899773872488125	Junction	Hippocampus
chr4:94279051-94280591(+)	ENSG00000163104.17	ENSG00000163104	SMARCAD1	-0.0240779477362988	2.73573778959796	-0.765954339393745	0.444195795313899	0.899773872488125	Junction	Hippocampus
chr2:27312590-27312679(-)	ENSG00000115204.14	ENSG00000115204	MPV17	0.0228102127043169	2.8562011219083	0.765945801344589	0.444200869447826	0.899773872488125	Junction	Hippocampus
chr16:911080-934243(-)	ENSG00000103227.18	ENSG00000103227	LMF1	0.068796553212566	-0.725311984043718	0.765935750305114	0.444206842789389	0.899773872488125	Junction	Hippocampus
chr19:38706132-38708116(+)	ENSG00000130402.11	ENSG00000130402	ACTN4	0.0245040049968079	3.34236800596457	0.765935743661535	0.444206846737689	0.899773872488125	Junction	Hippocampus
chr12:113924758-113927053(-)	ENSG00000122965.10	ENSG00000122965	RBM19	-0.0316567558643035	1.82568974484024	-0.765935350197008	0.444207080574939	0.899773872488125	Junction	Hippocampus
chr19:37770098-37771563(-)	ENSG00000189144.13	ENSG00000189144	ZNF573	0.0382014311339907	1.33703716766564	0.765934885350194	0.444207356835007	0.899773872488125	Junction	Hippocampus
chr18:79696071-79697859(+)	ENSG00000060069.16	ENSG00000060069	CTDP1	-0.0481974593063923	0.188450102856095	-0.765934025126404	0.444207868069236	0.899773872488125	Junction	Hippocampus
chr6:129642019-129710023(-)	ENSG00000146376.10	ENSG00000146376	ARHGAP18	0.0560334785004382	0.373303805559081	0.765930855978516	0.44420975150864	0.899773872488125	Junction	Hippocampus
chr10:102011784-102012832(-)	ENSG00000120029.12	ENSG00000120029	C10orf76	-0.0304870834463283	1.35837684372278	-0.765930736251834	0.444209822662856	0.899773872488125	Junction	Hippocampus
chr9:129001730-129001883(+)	ENSG00000095319.14	ENSG00000095319	NUP188	-0.0503427427386681	0.113301903287609	-0.765928268983764	0.444211288975106	0.899773872488125	Junction	Hippocampus
chr1:237614844-237617285(+)	ENSG00000198626.15	ENSG00000198626	RYR2	0.0276328950581341	2.95364977696127	0.765927534569206	0.44421172544263	0.899773872488125	Junction	Hippocampus
chr3:62478417-62491338(-)	ENSG00000163618.17	ENSG00000163618	CADPS	0.0320984867616028	3.10251992785561	0.765925060824136	0.444213195607812	0.899773872488125	Junction	Hippocampus
chr4:38664462-38680586(+)	ENSG00000109787.12	ENSG00000109787	KLF3	-0.046598705871489	0.736071803635647	-0.765924885726773	0.44421329966959	0.899773872488125	Junction	Hippocampus
chr19:51940336-51940616(+)	ENSG00000176024.17	ENSG00000176024	ZNF613	0.0598649570252846	-0.239725911329284	0.765918822640172	0.444216903019547	0.899773872488125	Junction	Hippocampus
chr17:35594068-35598229(+)	ENSG00000006125.16	ENSG00000006125	AP2B1	-0.0222969977381012	4.3215424766258	-0.765894251538852	0.444231506029959	0.899775204556211	Junction	Hippocampus
chr4:15510241-15511246(+)	ENSG00000048342.15	ENSG00000048342	CC2D2A	0.0459519372401706	0.632963899317239	0.765889668471755	0.444234229852702	0.899775204556211	Junction	Hippocampus
chr20:46375371-46375667(-)	ENSG00000062598.17	ENSG00000062598	ELMO2	-0.0270284827318173	3.61593120952035	-0.76587121725902	0.444245195931887	0.899775204556211	Junction	Hippocampus
chr20:62286712-62289206(+)	ENSG00000130703.15	ENSG00000130703	OSBPL2	0.0316438668564096	1.75745128228015	0.765866523061547	0.444247985851374	0.899775204556211	Junction	Hippocampus
chr16:269586-270522(-)	ENSG00000076344.15	ENSG00000076344	RGS11	0.0322048438777758	1.3198538347288	0.765864507332961	0.44424918386977	0.899775204556211	Junction	Hippocampus
chr22:43133487-43141161(-)	ENSG00000100294.12	ENSG00000100294	MCAT	0.0567139395568777	-0.167165769726914	0.76585161775089	0.444256844645524	0.899777910701511	Junction	Hippocampus
chr13:49339743-49344178(-)	ENSG00000102547.18	ENSG00000102547	CAB39L	0.0330956863265717	2.69178807896074	0.76582036185643	0.44427542154347	0.899802725479858	Junction	Hippocampus
chr2:189450969-189451804(+)	ENSG00000115368.9	ENSG00000115368	WDR75	0.0284838956104196	1.68542822734472	0.765795608522429	0.444290133969419	0.899813732845111	Junction	Hippocampus
chr9:35094360-35095054(-)	ENSG00000165282.13	ENSG00000165282	PIGO	-0.0372866042390625	0.796843543035486	-0.765773685051069	0.444303164667432	0.899813732845111	Junction	Hippocampus
chrX:129907443-129908059(+)	ENSG00000156697.12	ENSG00000156697	UTP14A	-0.0358969708141375	1.2273464451153	-0.765762276278801	0.444309945809122	0.899813732845111	Junction	Hippocampus
chr14:102940131-102940226(-)	ENSG00000198752.10	ENSG00000198752	CDC42BPB	-0.0217628506600835	2.98021951841189	-0.765759166371621	0.444311794284847	0.899813732845111	Junction	Hippocampus
chr19:2109959-2110135(-)	ENSG00000065000.15	ENSG00000065000	AP3D1	0.0239080642458435	2.98697636272782	0.765750704198632	0.444316824078288	0.899813732845111	Junction	Hippocampus
chr4:169002206-169006754(-)	ENSG00000145439.11	ENSG00000145439	CBR4	0.0308372131721582	2.18393759656869	0.765747370010001	0.444318805880829	0.899813732845111	Junction	Hippocampus
chr6:151405268-151405719(-)	ENSG00000155906.16	ENSG00000155906	RMND1	-0.0391483512379813	0.558455322301387	-0.765715140944321	0.444337962719871	0.899839719093843	Junction	Hippocampus
chr1:177936366-177937213(-)	ENSG00000254154.8	ENSG00000254154	RP4-798P15.3	0.0707851116691485	-0.607674681813018	0.765650194282072	0.444376568216802	0.89986454441284	Junction	Hippocampus
chrX:124063206-124063847(+)	ENSG00000101972.18	ENSG00000101972	STAG2	0.0211172441207877	2.97752526800865	0.765647712664634	0.444378043374216	0.89986454441284	Junction	Hippocampus
chr17:29124689-29165941(-)	ENSG00000196535.15	ENSG00000196535	MYO18A	0.0543686906837332	-0.134264766667277	0.765630514277193	0.444388266755021	0.89986454441284	Junction	Hippocampus
chr14:78972910-78988021(+)	ENSG00000021645.18	ENSG00000021645	NRXN3	0.0808210118192742	-0.810306021688631	0.765612958094987	0.444398702961755	0.89986454441284	Junction	Hippocampus
chrX:21561561-21563237(+)	ENSG00000149970.14	ENSG00000149970	CNKSR2	0.0285441287153308	4.56061533978116	0.765605706095293	0.444403013926788	0.89986454441284	Junction	Hippocampus
chr9:83298817-83299111(-)	ENSG00000172159.15	ENSG00000172159	FRMD3	0.0754113988527263	-0.608571649563868	0.76560107178926	0.444405768811387	0.89986454441284	Junction	Hippocampus
chr21:43753720-43755697(+)	ENSG00000160209.18	ENSG00000160209	PDXK	-0.0256911563395708	3.96641069406017	-0.765600406023486	0.444406164579726	0.89986454441284	Junction	Hippocampus
chr12:71637060-71638417(-)	ENSG00000133858.15	ENSG00000133858	ZFC3H1	0.0265468357352017	1.96631735144427	0.765596122881594	0.444408710723183	0.89986454441284	Junction	Hippocampus
chr5:140562228-140562352(-)	ENSG00000113108.18	ENSG00000113108	APBB3	0.0356696020244435	1.52481592615137	0.765578663139777	0.444419089874494	0.89986454441284	Junction	Hippocampus
chr2:209977079-209978528(+)	ENSG00000144406.18	ENSG00000144406	UNC80	0.0287646899932831	2.76852771078222	0.765568738035393	0.444424990032833	0.89986454441284	Junction	Hippocampus
chr1:156987743-157044298(-)	ENSG00000132694.18	ENSG00000132694	ARHGEF11	0.0927652192108778	-0.958639423366872	0.765556448035539	0.44443229610838	0.89986454441284	Junction	Hippocampus
chr13:112504164-112504625(-)	ENSG00000126216.13	ENSG00000126216	TUBGCP3	0.0459104028902838	0.423431425267963	0.765549090568856	0.444436669958077	0.89986454441284	Junction	Hippocampus
chr15:34944429-34948263(-)	ENSG00000021776.10	ENSG00000021776	AQR	-0.0293703134450714	2.16741050176614	-0.76554089339675	0.44444154302295	0.89986454441284	Junction	Hippocampus
chr12:49649159-49649258(-)	ENSG00000161791.13	ENSG00000161791	FMNL3	-0.0459979380590112	1.39486612995505	-0.765533810319767	0.44444575380385	0.89986454441284	Junction	Hippocampus
chr17:42704684-42705087(-)	ENSG00000108799.12	ENSG00000108799	EZH1	0.0326207809471209	1.84867010344695	0.765517626087939	0.444455375167849	0.89986454441284	Junction	Hippocampus
chr10:60108287-60108829(-)	ENSG00000151150.21	ENSG00000151150	ANK3	-0.0352991112257701	1.69025260684554	-0.765512329449541	0.444458523992335	0.89986454441284	Junction	Hippocampus
chr19:42335216-42335296(+)	ENSG00000105429.12	ENSG00000105429	MEGF8	-0.0310766221566269	1.95844383704412	-0.765509707589498	0.444460082679474	0.89986454441284	Junction	Hippocampus
chr12:8941941-8942415(-)	ENSG00000003056.7	ENSG00000003056	M6PR	-0.0241047951637053	2.89691362914849	-0.765491545610005	0.44447088000231	0.89986454441284	Junction	Hippocampus
chr4:13608669-13609294(-)	ENSG00000038219.12	ENSG00000038219	BOD1L1	-0.0302596460648886	2.86303393728128	-0.765448763551948	0.444496314591079	0.89986454441284	Junction	Hippocampus
chr18:56614597-56616244(-)	ENSG00000091164.12	ENSG00000091164	TXNL1	-0.0269936519858468	3.89114763385885	-0.765442238719635	0.44450019377711	0.89986454441284	Junction	Hippocampus
chr14:70052115-70060835(-)	ENSG00000100678.18	ENSG00000100678	SLC8A3	0.0438079663654617	1.04614693766872	0.765431845103552	0.444506373097859	0.89986454441284	Junction	Hippocampus
chr5:53042222-53045000(+)	ENSG00000164171.10	ENSG00000164171	ITGA2	-0.0657777729377301	0.264941371057139	-0.765425148693773	0.444510354343126	0.89986454441284	Junction	Hippocampus
chr17:36586199-36586996(+)	ENSG00000278311.4	ENSG00000278311	GGNBP2	-0.0232368599151641	3.5367253469062	-0.765417317965681	0.444515010005444	0.89986454441284	Junction	Hippocampus
chr2:232014980-232015513(+)	ENSG00000144535.19	ENSG00000144535	DIS3L2	0.0330293974966277	2.05721872874289	0.765414806408263	0.444516503226692	0.89986454441284	Junction	Hippocampus
chr8:106713986-106739457(+)	ENSG00000164830.18	ENSG00000164830	OXR1	0.0493433759102893	0.754232909056376	0.765412942054702	0.444517611661242	0.89986454441284	Junction	Hippocampus
chr2:106164800-106166055(-)	ENSG00000115652.14	ENSG00000115652	UXS1	-0.0464252496086206	0.518890211358804	-0.765386268552912	0.444533470323913	0.89986454441284	Junction	Hippocampus
chr4:176150594-176151811(+)	ENSG00000150627.15	ENSG00000150627	WDR17	-0.0259421607100634	2.7327040436827	-0.765385035944841	0.444534203175743	0.89986454441284	Junction	Hippocampus
chr19:17219388-17219630(+)	ENSG00000053501.12	ENSG00000053501	USE1	-0.029756948781823	2.11262291351782	-0.765381529590698	0.444536287895758	0.89986454441284	Junction	Hippocampus
chr1:155131635-155133502(+)	ENSG00000169242.11	ENSG00000169242	EFNA1	-0.0628515448680981	0.252322975848839	-0.765374498478935	0.444540468294541	0.89986454441284	Junction	Hippocampus
chr13:32586594-32648753(+)	ENSG00000083642.18	ENSG00000083642	PDS5B	0.0375919530023444	1.37023839956209	0.765351883130224	0.444553914567796	0.89986454441284	Junction	Hippocampus
chr1:229466757-229470579(-)	ENSG00000069248.11	ENSG00000069248	NUP133	-0.0303584060012187	1.74613285112889	-0.765341481829373	0.444560098885549	0.89986454441284	Junction	Hippocampus
chrX:109659512-109661530(-)	ENSG00000068366.19	ENSG00000068366	ACSL4	-0.0238374738105518	3.65151648839606	-0.765268340290122	0.444603588157043	0.89986454441284	Junction	Hippocampus
chr2:55240176-55242939(-)	ENSG00000085760.14	ENSG00000085760	MTIF2	0.0362161565688159	1.22126561271633	0.765258745124825	0.444609293532931	0.89986454441284	Junction	Hippocampus
chr14:49840867-49846139(-)	ENSG00000165525.17	ENSG00000165525	NEMF	0.0239627564685983	2.73355211848447	0.765247736084969	0.444615839663648	0.89986454441284	Junction	Hippocampus
chr10:80082205-80090796(+)	ENSG00000133678.13	ENSG00000133678	TMEM254	-0.0438444228008506	0.472811752553624	-0.765236962615768	0.444622245774176	0.89986454441284	Junction	Hippocampus
chr15:42547530-42548105(-)	ENSG00000180979.9	ENSG00000180979	LRRC57	-0.0275121969207335	2.4585677068253	-0.765229686191281	0.444626572505049	0.89986454441284	Junction	Hippocampus
chr12:8933351-8933864(+)	ENSG00000111752.10	ENSG00000111752	PHC1	-0.0428411595261337	0.859965958581467	-0.765225741274907	0.444628918253962	0.89986454441284	Junction	Hippocampus
chr16:57173870-57185824(-)	ENSG00000172775.16	ENSG00000172775	FAM192A	-0.0505252937589121	0.215666809861809	-0.765216088685579	0.444634657962161	0.89986454441284	Junction	Hippocampus
chr21:45183511-45184473(+)	ENSG00000197381.15	ENSG00000197381	ADARB1	0.0525080900311325	0.608830278053219	0.765208065778377	0.444639428646634	0.89986454441284	Junction	Hippocampus
chr1:103543448-103544976(+)	ENSG00000185946.15	ENSG00000185946	RNPC3	0.0787222999814641	-0.732683267531172	0.765207412368045	0.444639817187197	0.89986454441284	Junction	Hippocampus
chr3:52833750-52834939(-)	ENSG00000243696.4	ENSG00000243696	RP5-966M1.6	-0.0787308132594183	1.25708879645157	-0.765192846015228	0.444648478898908	0.89986454441284	Junction	Hippocampus
chr16:74893813-74899697(-)	ENSG00000103091.14	ENSG00000103091	WDR59	-0.070528703471455	-0.549041216502998	-0.765166931855173	0.444663888690689	0.89986454441284	Junction	Hippocampus
chr2:38837948-38843004(-)	ENSG00000163214.20	ENSG00000163214	DHX57	-0.035925612545252	1.06147743080593	-0.765165354387527	0.444664826737837	0.89986454441284	Junction	Hippocampus
chrX:49194362-49197714(-)	ENSG00000102003.10	ENSG00000102003	SYP	0.0346105728435719	6.0471082117881	0.765162936487081	0.444666264553753	0.89986454441284	Junction	Hippocampus
chr13:38769809-38783069(+)	ENSG00000150893.10	ENSG00000150893	FREM2	-0.0767735580947398	-0.418490269333097	-0.765161746086888	0.444666972431826	0.89986454441284	Junction	Hippocampus
chr6:154808202-154808685(+)	ENSG00000213079.9	ENSG00000213079	SCAF8	-0.0223421818637667	3.16791026524546	-0.765155092303318	0.444670929152997	0.89986454441284	Junction	Hippocampus
chr1:144897341-144905090(-)	ENSG00000196369.10	ENSG00000196369	SRGAP2B	-0.0558994577373234	1.23385769161123	-0.765154314466821	0.444671391700488	0.89986454441284	Junction	Hippocampus
chr10:110901613-110918120(-)	ENSG00000214413.7	ENSG00000214413	BBIP1	0.0267078853021327	2.54924335671979	0.76514557093513	0.444676591139456	0.89986454441284	Junction	Hippocampus
chr3:43286676-43299753(+)	ENSG00000163788.13	ENSG00000163788	SNRK	0.0502627680358083	1.06400717201053	0.765129856231634	0.444685936151292	0.89986454441284	Junction	Hippocampus
chr18:27992841-27993499(-)	ENSG00000170558.8	ENSG00000170558	CDH2	-0.0237311059648799	3.24859607986176	-0.765100854178176	0.444703183003871	0.89986454441284	Junction	Hippocampus
chr2:84642055-84653318(+)	ENSG00000115423.18	ENSG00000115423	DNAH6	0.0572864712181234	0.0384860135993446	0.765097945354638	0.44470491283531	0.89986454441284	Junction	Hippocampus
chr19:46730874-46733038(-)	ENSG00000090372.14	ENSG00000090372	STRN4	0.024280484499353	2.68978769301939	0.765092899486349	0.444707913542668	0.89986454441284	Junction	Hippocampus
chr19:55669182-55669443(+)	ENSG00000063244.12	ENSG00000063244	U2AF2	0.0505987590192634	0.0238677949171398	0.76508970368192	0.444709814048901	0.89986454441284	Junction	Hippocampus
chr2:186751305-186753932(+)	ENSG00000144369.12	ENSG00000144369	FAM171B	-0.0224832353864774	5.32611866878807	-0.765075428435554	0.444718303422024	0.89986454441284	Junction	Hippocampus
chr15:40017243-40019092(+)	ENSG00000128829.11	ENSG00000128829	EIF2AK4	-0.0311568314229015	1.40658112063802	-0.765053581519427	0.444731295785415	0.89986454441284	Junction	Hippocampus
chr12:57145491-57154207(+)	ENSG00000123384.13	ENSG00000123384	LRP1	-0.0247466008327991	4.0656534062586	-0.765014805864195	0.444754356207147	0.89986454441284	Junction	Hippocampus
chrM:2032-2096(+)				0.256391003370605	-2.18425974348793	0.7650098865263	0.4447572818548	0.89986454441284	Junction	Hippocampus
chr16:53267491-53267926(+)	ENSG00000177200.15	ENSG00000177200	CHD9	-0.0199052427629773	3.12996881884395	-0.765008333396733	0.44475820554031	0.89986454441284	Junction	Hippocampus
chr1:202894750-202895521(-)	ENSG00000117153.15	ENSG00000117153	KLHL12	-0.0316433335397147	1.77308425459649	-0.765005531101771	0.444759872138915	0.89986454441284	Junction	Hippocampus
chr6:31964343-31965782(+)	ENSG00000204351.11	ENSG00000204351	SKIV2L	0.0411276445042789	0.696068430612789	0.765000449091099	0.444762894553608	0.89986454441284	Junction	Hippocampus
chr1:1542168-1543868(-)	ENSG00000160075.11	ENSG00000160075	SSU72	0.0236993950842689	3.28135517079103	0.764997015479011	0.444764936625956	0.89986454441284	Junction	Hippocampus
chr2:32468112-32468436(+)	ENSG00000115760.13	ENSG00000115760	BIRC6	0.0251364942481504	3.08456589559284	0.764996694852868	0.444765127312237	0.89986454441284	Junction	Hippocampus
chr4:75579179-75581809(-)	ENSG00000138769.10	ENSG00000138769	CDKL2	0.0659888083237363	-0.405537138448804	0.764986761821834	0.44477103481614	0.89986454441284	Junction	Hippocampus
chr8:132184368-132186090(-)	ENSG00000184156.15	ENSG00000184156	KCNQ3	-0.0333897729870201	2.76550969280963	-0.764958537167132	0.444787821202241	0.89986454441284	Junction	Hippocampus
chr22:19387817-19388483(-)	ENSG00000100084.14	ENSG00000100084	HIRA	-0.0374096645103937	1.23406027192345	-0.764942402438824	0.444797417364972	0.89986454441284	Junction	Hippocampus
chr15:72265474-72265896(-)	ENSG00000137817.16	ENSG00000137817	PARP6	0.0259129687011883	2.4810412868467	0.76493011306781	0.444804726573122	0.89986454441284	Junction	Hippocampus
chr4:138180791-138182296(-)	ENSG00000151012.13	ENSG00000151012	SLC7A11	-0.0471961945902806	2.85926791199747	-0.764929825477575	0.444804897620689	0.89986454441284	Junction	Hippocampus
chr10:92537551-92573921(-)	ENSG00000119912.15	ENSG00000119912	IDE	0.0499348685010409	0.355437722357812	0.76491714848207	0.444812437445545	0.89986454441284	Junction	Hippocampus
chr2:24821641-24822510(-)	ENSG00000138031.14	ENSG00000138031	ADCY3	-0.0295339267793507	2.80622571589455	-0.764910592928233	0.444816336483904	0.89986454441284	Junction	Hippocampus
chr16:31182665-31183857(+)	ENSG00000089280.18	ENSG00000089280	FUS	-0.027411741550825	2.7028288257496	-0.76490120023867	0.444821922995958	0.89986454441284	Junction	Hippocampus
chr11:67044714-67045743(+)	ENSG00000173227.13	ENSG00000173227	SYT12	-0.0422510076150499	0.995873785138258	-0.764888382703735	0.444829546576177	0.89986454441284	Junction	Hippocampus
chr15:76932467-76935525(+)	ENSG00000117906.13	ENSG00000117906	RCN2	-0.0205033368387939	3.63519064614126	-0.76488500530762	0.444831555387544	0.89986454441284	Junction	Hippocampus
chr14:64415740-64417887(+)	ENSG00000100714.15	ENSG00000100714	MTHFD1	-0.0285837303126109	2.19805735400279	-0.764860437021427	0.444846168296109	0.89986454441284	Junction	Hippocampus
chrX:154355073-154357433(-)	ENSG00000196924.14	ENSG00000196924	FLNA	-0.0906395163084091	0.20862036104895	-0.764860074770988	0.444846383760184	0.89986454441284	Junction	Hippocampus
chr6:136268340-136269436(-)	ENSG00000029363.15	ENSG00000029363	BCLAF1	-0.0264550237601862	3.07514017016602	-0.764842507678692	0.444856832617866	0.89986454441284	Junction	Hippocampus
chr5:71511152-71512240(+)	ENSG00000145734.18	ENSG00000145734	BDP1	-0.031535722704407	2.06435241748084	-0.764837528686858	0.444859794133936	0.89986454441284	Junction	Hippocampus
chr17:4087535-4088677(-)	ENSG00000074755.14	ENSG00000074755	ZZEF1	-0.0317624737094826	1.17060697672158	-0.764833908545266	0.444861947409771	0.89986454441284	Junction	Hippocampus
chr22:24905188-24912642(+)	ENSG00000167037.18	ENSG00000167037	SGSM1	0.0413755511102727	1.52451508349138	0.764820955843242	0.444869651781691	0.89986454441284	Junction	Hippocampus
chr9:120408469-120409126(-)	ENSG00000136861.17	ENSG00000136861	CDK5RAP2	0.0323762809758631	1.47395883045916	0.764773484157396	0.44489788897756	0.89986454441284	Junction	Hippocampus
chr2:233462736-233464163(+)	ENSG00000077044.10	ENSG00000077044	DGKD	-0.0404011306839741	1.09551885744664	-0.764769248729733	0.444900408352336	0.89986454441284	Junction	Hippocampus
chr6:7189323-7210803(+)	ENSG00000124782.19	ENSG00000124782	RREB1	-0.0685294415177499	-0.833314389530986	-0.764761731924157	0.444904879621137	0.89986454441284	Junction	Hippocampus
chr6:158983808-158986279(-)	ENSG00000130363.11	ENSG00000130363	RSPH3	0.0394142672018542	1.01326306442253	0.764760412668074	0.444905664365196	0.89986454441284	Junction	Hippocampus
chr7:149436827-149450998(-)	ENSG00000196453.7	ENSG00000196453	ZNF777	-0.0407055036666069	0.890915916301946	-0.764746258815251	0.444914083668958	0.89986454441284	Junction	Hippocampus
chr13:38349922-38349998(+)	ENSG00000120686.11	ENSG00000120686	UFM1	0.029470283990424	3.35023323793735	0.764741811977133	0.444916728853131	0.89986454441284	Junction	Hippocampus
chr4:48885566-48892771(-)	ENSG00000145247.11	ENSG00000145247	OCIAD2	-0.0342581678948799	2.26214155998204	-0.764739603649167	0.444918042471687	0.89986454441284	Junction	Hippocampus
chr13:42209466-42210601(+)	ENSG00000102780.16	ENSG00000102780	DGKH	0.054261799761596	1.3350810169978	0.764737629567112	0.44491921675151	0.89986454441284	Junction	Hippocampus
chr5:95814390-95816506(-)	ENSG00000173221.13	ENSG00000173221	GLRX	-0.0569926954996999	1.97858691839484	-0.764703691351639	0.444939405126852	0.89986454441284	Junction	Hippocampus
chr2:39761419-39766056(-)	ENSG00000138050.14	ENSG00000138050	THUMPD2	0.0478362738745268	0.445821340488164	0.7646945917809	0.444944818156778	0.89986454441284	Junction	Hippocampus
chr10:18518417-18518909(+)	ENSG00000165995.18	ENSG00000165995	CACNB2	0.0337629046136293	1.73941278700275	0.764688503731493	0.444948439754561	0.89986454441284	Junction	Hippocampus
chr4:75971459-75973316(-)	ENSG00000198301.11	ENSG00000198301	SDAD1	-0.0268341142077869	2.75123253943122	-0.76468374734014	0.444951269200699	0.89986454441284	Junction	Hippocampus
chrX:155898250-155900496(+)	ENSG00000124333.15	ENSG00000124333	VAMP7	0.0300578860370467	1.56815356337298	0.764677411569863	0.444955038191836	0.89986454441284	Junction	Hippocampus
chr5:129620759-129622197(+)	ENSG00000145808.8	ENSG00000145808	ADAMTS19	0.0701896858468774	-0.547043079990081	0.76467480845196	0.444956586726812	0.89986454441284	Junction	Hippocampus
chr7:82845486-82846566(-)	ENSG00000186472.19	ENSG00000186472	PCLO	0.0296305293456581	3.29394644532828	0.764662391716246	0.444963973199805	0.89986454441284	Junction	Hippocampus
chr20:3584881-3591168(+)	ENSG00000088812.17	ENSG00000088812	ATRN	-0.0259505295108997	2.92037183867993	-0.764647926910689	0.444972578117989	0.89986454441284	Junction	Hippocampus
chr16:29985579-29985657(+)	ENSG00000149930.17	ENSG00000149930	TAOK2	0.0304491566993586	2.22373205206959	0.764641923051643	0.444976149760928	0.89986454441284	Junction	Hippocampus
chr4:1697185-1707225(-)				0.473378668327649	-1.67207567769391	0.764640211961569	0.444977167676369	0.89986454441284	Junction	Hippocampus
chr2:218402216-218402348(+)	ENSG00000144579.7	ENSG00000144579	CTDSP1	-0.0368288569845155	1.35626767823654	-0.764631281181881	0.444982480555983	0.89986454441284	Junction	Hippocampus
chr5:80059906-80061694(+)	ENSG00000113296.14	ENSG00000113296	THBS4	-0.0484207300328927	0.825643461100484	-0.764631084167028	0.444982597759619	0.89986454441284	Junction	Hippocampus
chr2:20255342-20256032(-)	ENSG00000055917.15	ENSG00000055917	PUM2	-0.0201718804795558	3.80307878628889	-0.764621863635882	0.444988083049973	0.89986454441284	Junction	Hippocampus
chr12:124911900-124912355(-)				-0.0423920092840361	5.33670554987485	-0.76461214287072	0.444993865971271	0.89986454441284	Junction	Hippocampus
chr1:236590955-236591992(-)	ENSG00000119285.10	ENSG00000119285	HEATR1	-0.0328035008729294	1.37503271871082	-0.764610747154178	0.444994696292046	0.89986454441284	Junction	Hippocampus
chr16:87708076-87708349(-)	ENSG00000104731.13	ENSG00000104731	KLHDC4	0.0703516502517639	-0.411818103436223	0.764588252183968	0.445008078817303	0.89986454441284	Junction	Hippocampus
chr11:121611159-121612735(+)	ENSG00000137642.12	ENSG00000137642	SORL1	0.0288696557536296	4.54403953823981	0.764576303416514	0.445015187374849	0.89986454441284	Junction	Hippocampus
chr13:98846061-98848591(-)	ENSG00000088387.18	ENSG00000088387	DOCK9	0.0718184951273712	-0.836384163816731	0.764573685355872	0.445016744919471	0.89986454441284	Junction	Hippocampus
chr5:34936267-34937325(+)	ENSG00000168724.14	ENSG00000168724	DNAJC21	0.0344773943413325	1.80639715537225	0.764565112170843	0.4450218453267	0.89986454441284	Junction	Hippocampus
chr17:74743341-74744307(+)	ENSG00000172794.19	ENSG00000172794	RAB37	-0.0715220112001604	-0.37825394143887	-0.764548040560084	0.44503200176462	0.89986454441284	Junction	Hippocampus
chr10:90903277-90905301(+)	ENSG00000148688.13	ENSG00000148688	RPP30	0.070881544420434	-0.920332937179922	0.764536610145318	0.44503880215188	0.89986454441284	Junction	Hippocampus
chr12:69470531-69530864(+)	ENSG00000166225.8	ENSG00000166225	FRS2	0.0371195626994405	1.64991045208522	0.764504172870795	0.445058100640706	0.89986454441284	Junction	Hippocampus
chr1:44941666-44978314(-)	ENSG00000070785.16	ENSG00000070785	EIF2B3	-0.0306365405168264	1.48958123654257	-0.764496473288593	0.445062681561441	0.89986454441284	Junction	Hippocampus
chr12:123706852-123706984(+)	ENSG00000168778.11	ENSG00000168778	TCTN2	0.0410943509483152	1.09826155468626	0.764495982356114	0.445062973646097	0.89986454441284	Junction	Hippocampus
chrX:108088851-108091406(-)	ENSG00000101843.18	ENSG00000101843	PSMD10	0.0340250282073726	2.7371666872194	0.764479139071521	0.445072994774942	0.89986454441284	Junction	Hippocampus
chr17:50995225-50995443(-)	ENSG00000008294.20	ENSG00000008294	SPAG9	0.0171959188039665	4.37903169586301	0.764474014438514	0.445076043766905	0.89986454441284	Junction	Hippocampus
chr9:76157163-76158982(+)	ENSG00000099139.13	ENSG00000099139	PCSK5	-0.0556950363776088	0.226205028227943	-0.764471767204814	0.445077380802515	0.89986454441284	Junction	Hippocampus
chr10:12035442-12042754(-)	ENSG00000151461.19	ENSG00000151461	UPF2	0.0459019798259766	0.725690736874575	0.764468745781372	0.445079178461068	0.89986454441284	Junction	Hippocampus
chr13:72781357-72781604(-)	ENSG00000083520.14	ENSG00000083520	DIS3	0.0630843163091981	-0.707513146927587	0.764463051575264	0.445082566358411	0.89986454441284	Junction	Hippocampus
chr1:120493302-120494233(-)	ENSG00000275131.2	ENSG00000275131	CH17-472G23.4	0.0414502005617008	1.53676573784122	0.764400843807108	0.445119579245636	0.89986454441284	Junction	Hippocampus
chr9:108983316-108984346(-)	ENSG00000119326.14	ENSG00000119326	CTNNAL1	-0.0545542231245801	0.707774564822469	-0.764400405867182	0.445119839820965	0.89986454441284	Junction	Hippocampus
chr10:72068302-72070311(-)	ENSG00000107742.12	ENSG00000107742	SPOCK2	-0.0386725347314411	3.20264839675895	-0.764396097448514	0.445122403345284	0.89986454441284	Junction	Hippocampus
chr4:121802794-121802914(+)	ENSG00000123737.12	ENSG00000123737	EXOSC9	-0.0460717809029868	0.296814909081176	-0.76438605318992	0.445128379747431	0.89986454441284	Junction	Hippocampus
chr12:38874512-38905436(-)	ENSG00000139117.13	ENSG00000139117	CPNE8	0.052021893277272	1.50210951939403	0.764374268463004	0.445135391798629	0.89986454441284	Junction	Hippocampus
chr7:86938215-86938807(-)	ENSG00000164659.14	ENSG00000164659	KIAA1324L	0.0299534703507554	2.11257285403636	0.764370518937524	0.445137622823674	0.89986454441284	Junction	Hippocampus
chr19:49882153-49882241(+)	ENSG00000104946.11	ENSG00000104946	TBC1D17	0.0395681620610957	1.0186451266309	0.764361740384924	0.445142846221862	0.89986454441284	Junction	Hippocampus
chr11:65186339-65187214(+)	ENSG00000014216.15	ENSG00000014216	CAPN1	-0.0341236879281355	1.718581588004	-0.764357423720001	0.445145414728737	0.89986454441284	Junction	Hippocampus
chr12:115970771-115972077(-)	ENSG00000123066.7	ENSG00000123066	MED13L	-0.0267166638616805	2.02527829708129	-0.764353947874927	0.445147482936195	0.89986454441284	Junction	Hippocampus
chr12:50734197-50735072(+)	ENSG00000066084.12	ENSG00000066084	DIP2B	-0.0300059701479988	2.24831810300932	-0.764352896134876	0.445148108746707	0.89986454441284	Junction	Hippocampus
chr10:3147251-3147571(-)	ENSG00000107959.15	ENSG00000107959	PITRM1	0.0265560685506388	2.70543690941906	0.764351379037784	0.445149011456687	0.89986454441284	Junction	Hippocampus
chr18:2722664-2724898(+)	ENSG00000101596.14	ENSG00000101596	SMCHD1	-0.0324184873152772	1.53672849259569	-0.764331928621774	0.445160585024133	0.89986454441284	Junction	Hippocampus
chr9:109243683-109247755(-)	ENSG00000095203.14	ENSG00000095203	EPB41L4B	0.0765250613759451	1.1130406468693	0.764324850928777	0.445164796501596	0.89986454441284	Junction	Hippocampus
chr4:83269994-83272086(-)	ENSG00000173085.13	ENSG00000173085	COQ2	-0.0476722342207919	0.369693291966159	-0.764319225613613	0.445168143779189	0.89986454441284	Junction	Hippocampus
chr2:23693529-23695622(+)	ENSG00000119771.14	ENSG00000119771	KLHL29	-0.0572315304286842	-0.338174906298005	-0.764305409360077	0.445176365039423	0.89986454441284	Junction	Hippocampus
chr16:18511657-18513349(-)	ENSG00000185164.14	ENSG00000185164	NOMO2	0.0508378259476692	2.41481748783195	0.764301263937096	0.445178831759885	0.89986454441284	Junction	Hippocampus
chr11:78466014-78469246(-)	ENSG00000137513.9	ENSG00000137513	NARS2	0.0374187411901144	1.92637400605644	0.764284763307306	0.445188650483531	0.899871605823073	Junction	Hippocampus
chr8:63017631-63023906(-)	ENSG00000137563.11	ENSG00000137563	GGH	0.0387691835237801	0.831719653026097	0.764259692185998	0.445203569327833	0.899886675851376	Junction	Hippocampus
chr1:154947549-154947641(-)	ENSG00000163346.16	ENSG00000163346	PBXIP1	0.0308475473029106	3.64198210416982	0.764238625544462	0.44521610548402	0.899886675851376	Junction	Hippocampus
chr2:37991298-37997415(+)	ENSG00000115841.19	ENSG00000115841	RMDN2	0.0441696545978248	0.659551989156708	0.764226473243266	0.445223337062986	0.899886675851376	Junction	Hippocampus
chr12:6121339-6123141(-)	ENSG00000110799.13	ENSG00000110799	VWF	-0.0575437660702936	0.982975698675975	-0.764219972284751	0.445227205674335	0.899886675851376	Junction	Hippocampus
chr13:51231380-51251467(+)	ENSG00000150510.16	ENSG00000150510	FAM124A	-0.0669803684228024	-0.354782296219298	-0.764219085938075	0.445227733125862	0.899886675851376	Junction	Hippocampus
chr20:32155187-32157793(+)	ENSG00000101337.15	ENSG00000101337	TM9SF4	0.0334966382610405	1.20082150473399	0.764134359186015	0.445278154388328	0.8999516832396	Junction	Hippocampus
chr12:77966302-77968518(+)	ENSG00000067798.14	ENSG00000067798	NAV3	0.0243944475321019	3.11369519887058	0.764107569491329	0.445294097733421	0.8999516832396	Junction	Hippocampus
chr22:43984001-43989110(+)	ENSG00000100347.14	ENSG00000100347	SAMM50	-0.0293757233495497	1.78469679360506	-0.764102237008271	0.445297271291879	0.8999516832396	Junction	Hippocampus
chr19:12658511-12661259(-)	ENSG00000104774.12	ENSG00000104774	MAN2B1	0.0596262060840474	-0.237774499548219	0.764099181951174	0.445299089475507	0.8999516832396	Junction	Hippocampus
chr21:44397877-44399295(+)	ENSG00000142185.16	ENSG00000142185	TRPM2	0.0406953572465403	1.16767983410964	0.764092050134138	0.44530333391451	0.8999516832396	Junction	Hippocampus
chr11:17524536-17526346(-)	ENSG00000006611.15	ENSG00000006611	USH1C	0.0831137466214651	0.324867172905702	0.764090017273868	0.445304543757894	0.8999516832396	Junction	Hippocampus
chr13:20574476-20582956(+)	ENSG00000032742.17	ENSG00000032742	IFT88	0.0301598910295729	1.70748573592264	0.764085740320329	0.445307089164733	0.8999516832396	Junction	Hippocampus
chr10:118015111-118038971(-)	ENSG00000107560.10	ENSG00000107560	RAB11FIP2	-0.0259210044284865	2.62259223976064	-0.764077821840208	0.445311801829317	0.8999516832396	Junction	Hippocampus
chr10:98236165-98244090(+)	ENSG00000166024.13	ENSG00000166024	R3HCC1L	-0.0466221482080486	0.584225519828495	-0.764069374777551	0.445316829110005	0.8999516832396	Junction	Hippocampus
chr13:114302026-114304788(+)	ENSG00000169062.14	ENSG00000169062	UPF3A	0.0294854744085907	2.49204497401806	0.764046637804269	0.445330361211593	0.899965230966105	Junction	Hippocampus
chr3:38006701-38006941(+)	ENSG00000136059.14	ENSG00000136059	VILL	-0.0639932861312195	-0.505151929506089	-0.764036853000101	0.445336184792829	0.899965230966105	Junction	Hippocampus
chr20:45792748-45793920(+)	ENSG00000101457.12	ENSG00000101457	DNTTIP1	-0.0499472364173633	0.0263415973775797	-0.764021600755935	0.445345262494531	0.899969757588605	Junction	Hippocampus
chr9:108952495-108955789(-)	ENSG00000119326.14	ENSG00000119326	CTNNAL1	-0.0506521458815146	0.811318093925934	-0.764011831803269	0.445351076752805	0.899969757588605	Junction	Hippocampus
chr16:67000780-67000856(+)	ENSG00000172824.14	ENSG00000172824	CES4A	-0.0536254268597425	0.568641613284004	-0.763975370960794	0.445372777800022	0.899987466483797	Junction	Hippocampus
chr17:39634087-39635606(+)	ENSG00000131771.13	ENSG00000131771	PPP1R1B	0.0455237998667318	4.48999347077774	0.763968359634618	0.445376950924932	0.899987466483797	Junction	Hippocampus
chr10:125997486-126004883(+)	ENSG00000203780.10	ENSG00000203780	FANK1	0.0528582371359874	0.414080754350808	0.76394975702783	0.445388023261352	0.899987466483797	Junction	Hippocampus
chrX:78109918-78113743(+)	ENSG00000102144.13	ENSG00000102144	PGK1	0.0273813881795795	5.11079665714808	0.763948928319891	0.445388516514872	0.899987466483797	Junction	Hippocampus
chr12:105127290-105133769(+)	ENSG00000136051.13	ENSG00000136051	KIAA1033	-0.0268852235390998	1.83543301226728	-0.76394396506404	0.445391470690554	0.899987466483797	Junction	Hippocampus
chr5:228334-230875(+)	ENSG00000073578.16	ENSG00000073578	SDHA	0.0267908286019346	3.73792076735349	0.763921106601891	0.445405076402909	0.900002175872226	Junction	Hippocampus
chr19:14470852-14471580(+)	ENSG00000123143.12	ENSG00000123143	PKN1	-0.0392173878735394	1.08348899282007	-0.763900933937873	0.445417083684001	0.900002310569908	Junction	Hippocampus
chr16:2233991-2234170(+)	ENSG00000167967.15	ENSG00000167967	E4F1	-0.0645770598483081	-0.680506161456315	-0.763899738002694	0.445417795540759	0.900002310569908	Junction	Hippocampus
chr8:130116996-130118160(-)	ENSG00000153317.14	ENSG00000153317	ASAP1	-0.0334944859146573	1.93616619834944	-0.763834405900477	0.445456684171472	0.900022913342109	Junction	Hippocampus
chr1:53218496-53218866(-)	ENSG00000162384.13	ENSG00000162384	C1orf123	-0.0331355004901322	1.60524932727823	-0.763830651976164	0.445458918736529	0.900022913342109	Junction	Hippocampus
chr3:66381632-66382272(-)	ENSG00000144749.13	ENSG00000144749	LRIG1	-0.035523018161321	3.00920243176176	-0.763828646309837	0.44546011263427	0.900022913342109	Junction	Hippocampus
chr3:50215637-50215739(+)	ENSG00000188338.14	ENSG00000188338	SLC38A3	0.0502378020255937	0.652045220055113	0.763822700822843	0.445463651769857	0.900022913342109	Junction	Hippocampus
chr9:4576764-4583037(+)	ENSG00000106688.11	ENSG00000106688	SLC1A1	0.0369481958857558	1.54119702638302	0.763815028897263	0.445468218616313	0.900022913342109	Junction	Hippocampus
chr3:13819424-13854531(-)	ENSG00000154764.5	ENSG00000154764	WNT7A	0.0613639082417248	-0.352780694891448	0.763807224915487	0.445472864098993	0.900022913342109	Junction	Hippocampus
chr14:32329409-32401997(+)	ENSG00000151320.10	ENSG00000151320	AKAP6	-0.0496107487216818	0.519286612020035	-0.763798889040303	0.445477826232921	0.900022913342109	Junction	Hippocampus
chr14:22925041-22926132(-)	ENSG00000100462.15	ENSG00000100462	PRMT5	-0.0307726634454777	2.01468107993966	-0.763789289573305	0.445483540590018	0.900022913342109	Junction	Hippocampus
chr13:49566769-49567153(-)	ENSG00000136144.11	ENSG00000136144	RCBTB1	0.0311264032007254	2.03340299535855	0.763784338096555	0.445486488114472	0.900022913342109	Junction	Hippocampus
chr1:87332252-87339535(+)	ENSG00000143013.12	ENSG00000143013	LMO4	0.0370725229776611	4.17621953081913	0.76377155886386	0.445494095411873	0.900022913342109	Junction	Hippocampus
chr4:13611101-13613511(-)	ENSG00000038219.12	ENSG00000038219	BOD1L1	-0.026076253925378	3.00515294957411	-0.7637523750164	0.445505515425873	0.900022913342109	Junction	Hippocampus
chr9:77407608-77415955(+)	ENSG00000197969.11	ENSG00000197969	VPS13A	0.0366145913523906	2.0528241242866	0.76374066080585	0.445512488898167	0.900022913342109	Junction	Hippocampus
chr19:2431659-2431782(-)	ENSG00000176619.11	ENSG00000176619	LMNB2	-0.052325645724661	0.133674256437356	-0.763729364166939	0.445519213849126	0.900022913342109	Junction	Hippocampus
chr3:1377076-1382941(+)	ENSG00000134115.12	ENSG00000134115	CNTN6	0.092282489644461	-0.560188721685368	0.763721863707498	0.44552367894576	0.900022913342109	Junction	Hippocampus
chr1:1041703-1041955(+)	ENSG00000188157.13	ENSG00000188157	AGRN	0.0848219704306913	-0.559773529446599	0.763717880671041	0.445526050096607	0.900022913342109	Junction	Hippocampus
chr13:110155398-110161191(-)	ENSG00000187498.14	ENSG00000187498	COL4A1	-0.0810643038500035	0.0241743902743474	-0.763681678040981	0.445547602300961	0.900022913342109	Junction	Hippocampus
chr1:29206906-29216004(-)	ENSG00000116353.15	ENSG00000116353	MECR	-0.029784034268976	2.12061217107847	-0.763663834818861	0.445558224974344	0.900022913342109	Junction	Hippocampus
chr9:78304941-78306313(+)	ENSG00000135069.13	ENSG00000135069	PSAT1	-0.0319653143022936	3.71879073334523	-0.763659371646363	0.445560882074483	0.900022913342109	Junction	Hippocampus
chr3:53312380-53319406(-)	ENSG00000272886.5	ENSG00000272886	DCP1A	-0.0387162486720223	0.981130408594863	-0.763622206972995	0.445583008001768	0.900022913342109	Junction	Hippocampus
chr17:39660890-39660980(+)	ENSG00000131748.15	ENSG00000131748	STARD3	-0.0366119639139476	1.46491396410797	-0.763614716538055	0.445587467496034	0.900022913342109	Junction	Hippocampus
chr9:77280239-77281866(+)	ENSG00000197969.11	ENSG00000197969	VPS13A	0.0249701740701968	2.99617153385795	0.763588440615828	0.445603111292134	0.900022913342109	Junction	Hippocampus
chr19:10115130-10115478(-)	ENSG00000130811.11	ENSG00000130811	EIF3G	0.0291173978926538	2.79196063572147	0.763580303563634	0.445607955881743	0.900022913342109	Junction	Hippocampus
chr22:40417494-40418373(-)	ENSG00000196588.14	ENSG00000196588	MKL1	0.033285457080251	1.18072384673487	0.763569225571973	0.445614551478793	0.900022913342109	Junction	Hippocampus
chr18:3247588-3253232(+)	ENSG00000101608.12	ENSG00000101608	MYL12A	-0.0840935679253675	-1.00111474221021	-0.763569123118067	0.445614612477898	0.900022913342109	Junction	Hippocampus
chr17:30796338-30797310(-)	ENSG00000176390.11	ENSG00000176390	CRLF3	-0.0470852350346287	0.539552259328206	-0.763553264023114	0.445624054738574	0.900022913342109	Junction	Hippocampus
chr2:189754065-189754140(-)	ENSG00000128694.11	ENSG00000128694	OSGEPL1	-0.0580503671594693	-0.178564716524594	-0.76355070693922	0.445625577197625	0.900022913342109	Junction	Hippocampus
chr10:54346485-54369119(-)	ENSG00000150275.17	ENSG00000150275	PCDH15	-0.0424079528890012	1.79151428632891	-0.763545984646095	0.445628388805773	0.900022913342109	Junction	Hippocampus
chr5:55669322-55669556(-)	ENSG00000177058.11	ENSG00000177058	SLC38A9	0.0390184199939576	1.22063735405307	0.763540073375025	0.445631908334319	0.900022913342109	Junction	Hippocampus
chrX:140733965-140772077(+)	ENSG00000203930.10	ENSG00000203930	LINC00632	0.0326813432439369	2.90570757234261	0.763536996303753	0.445633740406856	0.900022913342109	Junction	Hippocampus
chr6:73644604-73653792(-)	ENSG00000119899.12	ENSG00000119899	SLC17A5	0.0455205873656832	0.325912109496528	0.763528996780636	0.445638503302271	0.900022913342109	Junction	Hippocampus
chr11:118752098-118754704(-)	ENSG00000110367.11	ENSG00000110367	DDX6	-0.0197836479625383	4.81075878687153	-0.763527398241856	0.445639455071626	0.900022913342109	Junction	Hippocampus
chr6:72260768-72265959(+)	ENSG00000079841.18	ENSG00000079841	RIMS1	-0.031083950899919	2.90649470486058	-0.763500767581512	0.44565531112729	0.900022913342109	Junction	Hippocampus
chr2:169815529-169819560(-)	ENSG00000138382.14	ENSG00000138382	METTL5	0.0267058356260157	2.36163333275365	0.763489700288737	0.445661900755048	0.900022913342109	Junction	Hippocampus
chr5:170911135-170914166(+)	ENSG00000204764.12	ENSG00000204764	RANBP17	0.0839284824281484	-0.866325577399201	0.763487463566197	0.445663232539087	0.900022913342109	Junction	Hippocampus
chr8:70641051-70644064(-)	ENSG00000147592.8	ENSG00000147592	LACTB2	-0.0415905310507746	0.921422936809161	-0.7634847170417	0.445664867871316	0.900022913342109	Junction	Hippocampus
chr14:49586704-49586753(+)				0.509524315871306	-2.02722741606258	0.763480441665724	0.445667413517237	0.900022913342109	Junction	Hippocampus
chr11:34083042-34086063(+)	ENSG00000135387.20	ENSG00000135387	CAPRIN1	-0.0166272029783416	4.30890562038062	-0.763473061314565	0.445671807948189	0.900022913342109	Junction	Hippocampus
chr6:61659151-61661281(-)	ENSG00000250686.2	ENSG00000250686	RP1-240B8.3	-0.0420010798057263	3.8209221574082	-0.763463191248421	0.445677684851491	0.900022913342109	Junction	Hippocampus
chr1:23341021-23344210(-)	ENSG00000125944.18	ENSG00000125944	HNRNPR	0.0444037631197433	0.347467256316171	0.763440246589668	0.445691346890818	0.900022913342109	Junction	Hippocampus
chr5:94666025-94670150(+)	ENSG00000133302.12	ENSG00000133302	SLF1	-0.0633756012136162	-0.351175550479812	-0.763416066930042	0.445705744551441	0.900022913342109	Junction	Hippocampus
chr2:172961229-172965561(+)	ENSG00000091428.17	ENSG00000091428	RAPGEF4	-0.0328898315823058	4.63011053168931	-0.763414087931319	0.445706922948377	0.900022913342109	Junction	Hippocampus
chr9:35813785-35814898(-)	ENSG00000137133.10	ENSG00000137133	HINT2	0.0969419727357295	-0.971446814064907	0.763410894321773	0.445708824590404	0.900022913342109	Junction	Hippocampus
chr17:78404090-78414878(+)	ENSG00000087157.18	ENSG00000087157	PGS1	0.0552434343284246	-0.0448017575999792	0.763403643564344	0.445713142087545	0.900022913342109	Junction	Hippocampus
chr12:49541133-49541629(+)	ENSG00000135519.6	ENSG00000135519	KCNH3	0.0393099080644788	2.58119642909581	0.763400567321207	0.445714973858017	0.900022913342109	Junction	Hippocampus
chr1:58534332-58536512(-)	ENSG00000162600.11	ENSG00000162600	OMA1	0.032619954983991	2.33023596723348	0.763395531094099	0.445717972723939	0.900022913342109	Junction	Hippocampus
chr18:23466277-23467398(+)	ENSG00000101782.14	ENSG00000101782	RIOK3	-0.0281800193485273	1.94896999209098	-0.763351576633156	0.445744146285977	0.900022913342109	Junction	Hippocampus
chr2:38315335-38318534(-)	ENSG00000119787.13	ENSG00000119787	ATL2	-0.0385117342942989	1.32229609466159	-0.763344533945599	0.445748340076729	0.900022913342109	Junction	Hippocampus
chr19:48450809-48451033(+)	ENSG00000105447.12	ENSG00000105447	GRWD1	0.0381442457654486	0.671962978504017	0.763339749020058	0.445751189424652	0.900022913342109	Junction	Hippocampus
chr12:8092785-8092871(+)	ENSG00000089818.16	ENSG00000089818	NECAP1	0.0174762241332652	4.29341500427734	0.763332166210402	0.445755704889913	0.900022913342109	Junction	Hippocampus
chrX:77654201-77656559(-)	ENSG00000085224.21	ENSG00000085224	ATRX	0.0306717925245042	3.2293591710717	0.763328458066173	0.445757913051458	0.900022913342109	Junction	Hippocampus
chr19:49679928-49680136(+)				0.0601623741964062	0.140698232841774	0.763323367543044	0.445760944415535	0.900022913342109	Junction	Hippocampus
chr3:48565497-48565635(-)	ENSG00000114270.16	ENSG00000114270	COL7A1	0.076113904729117	-0.81762059374877	0.7633060054537	0.445771283483667	0.900022913342109	Junction	Hippocampus
chr2:161949262-161950686(+)	ENSG00000144290.16	ENSG00000144290	SLC4A10	0.0349585899537719	4.10688105021641	0.763304159613201	0.44577238268379	0.900022913342109	Junction	Hippocampus
chr3:73391117-73400921(-)	ENSG00000121440.14	ENSG00000121440	PDZRN3	0.0487931273583793	1.65061997192611	0.763303420310803	0.445772822939647	0.900022913342109	Junction	Hippocampus
chr17:58004002-58004922(-)	ENSG00000136450.12	ENSG00000136450	SRSF1	0.0338086915085115	2.20592071242573	0.763298180801107	0.445775943083858	0.900022913342109	Junction	Hippocampus
chr6:112189206-112191635(-)	ENSG00000112769.18	ENSG00000112769	LAMA4	0.0525920068049529	0.904590001370703	0.763268554937957	0.445793585611912	0.900028355555362	Junction	Hippocampus
chr5:43292974-43294055(-)	ENSG00000112972.14	ENSG00000112972	HMGCS1	0.03068435733099	4.19691513741096	0.763266276127235	0.445794942685357	0.900028355555362	Junction	Hippocampus
chr9:83665146-83666349(-)	ENSG00000135018.13	ENSG00000135018	UBQLN1	-0.0195147699695327	4.87682898078285	-0.763261783987	0.445797617843912	0.900028355555362	Junction	Hippocampus
chr17:63704048-63704340(-)	ENSG00000266173.5	ENSG00000266173	STRADA	0.0495981297833058	0.139665918363293	0.763217429077293	0.445824032564814	0.90005465197146	Junction	Hippocampus
chr10:60029827-60042671(-)	ENSG00000151150.21	ENSG00000151150	ANK3	0.0232447057324858	3.88694832226448	0.763213235474862	0.445826530031118	0.90005465197146	Junction	Hippocampus
chr5:75419425-75425360(-)	ENSG00000113163.15	ENSG00000113163	COL4A3BP	-0.020119474902888	2.92195306810217	-0.763196635982047	0.445836415804501	0.90005465197146	Junction	Hippocampus
chr4:107947538-107949349(+)	ENSG00000155016.17	ENSG00000155016	CYP2U1	0.0419553813558217	0.621873906625964	0.763179721933999	0.445846489039188	0.90005465197146	Junction	Hippocampus
chr12:111293570-111295332(+)	ENSG00000111249.13	ENSG00000111249	CUX2	0.115571132965802	-0.473428405016263	0.763178411336204	0.445847269576824	0.90005465197146	Junction	Hippocampus
chr9:37126943-37127094(+)	ENSG00000147905.17	ENSG00000147905	ZCCHC7	-0.0655147774449395	-0.431036633945675	-0.763166897764687	0.44585412661562	0.90005465197146	Junction	Hippocampus
chr15:73592138-73633124(-)	ENSG00000156642.16	ENSG00000156642	NPTN	0.0240950522817743	4.25423740929151	0.763165550329735	0.445854929099811	0.90005465197146	Junction	Hippocampus
chr5:40832574-40834180(-)	ENSG00000145592.13	ENSG00000145592	RPL37	-0.0236430971524607	7.24733971785287	-0.763154298260201	0.445861630463299	0.900055408489106	Junction	Hippocampus
chr8:99193058-99274197(+)	ENSG00000132549.18	ENSG00000132549	VPS13B	0.0241702445628355	2.22496565990884	0.763110579782215	0.445887668301356	0.900066440658224	Junction	Hippocampus
chr2:128013155-128014802(-)	ENSG00000136715.17	ENSG00000136715	SAP130	-0.0363181179764192	0.847246676817307	-0.76310884434981	0.445888701907616	0.900066440658224	Junction	Hippocampus
chrX:40710130-40711168(-)	ENSG00000180182.10	ENSG00000180182	MED14	-0.0366287497948898	1.07949866325003	-0.763099220801782	0.445894433621864	0.900066440658224	Junction	Hippocampus
chr1:150661929-150663631(-)	ENSG00000143457.10	ENSG00000143457	GOLPH3L	-0.0387145596725566	1.32285637936925	-0.763091741315856	0.445898888377637	0.900066440658224	Junction	Hippocampus
chr8:129849370-129850834(-)	ENSG00000153310.18	ENSG00000153310	FAM49B	0.0223898691728614	3.87473446383931	0.763091095539188	0.445899273001166	0.900066440658224	Junction	Hippocampus
chr12:50461348-50462581(+)	ENSG00000161813.21	ENSG00000161813	LARP4	0.0305482577084914	2.46728700177802	0.7630704560062	0.445911565973243	0.900066440658224	Junction	Hippocampus
chr7:133817545-133895598(+)	ENSG00000131558.14	ENSG00000131558	EXOC4	-0.021939502705917	2.61095285765617	-0.763064081313386	0.445915362799916	0.900066440658224	Junction	Hippocampus
chrX:65499234-65499882(+)	ENSG00000102053.12	ENSG00000102053	ZC3H12B	-0.0413132760843369	0.972752077959404	-0.763059505326085	0.44591808831216	0.900066440658224	Junction	Hippocampus
chr9:137189266-137189806(+)	ENSG00000176101.11	ENSG00000176101	SSNA1	0.0266481968003223	2.26211706682386	0.763048813663111	0.445924456430418	0.900066440658224	Junction	Hippocampus
chr22:41523279-41523829(+)	ENSG00000100412.15	ENSG00000100412	ACO2	0.0182707274260107	4.51962285488543	0.763028900970072	0.445936316874085	0.900066440658224	Junction	Hippocampus
chr5:68279734-68280527(+)	ENSG00000145675.14	ENSG00000145675	PIK3R1	-0.024277763505465	3.01552680693586	-0.763028276097994	0.445936689064738	0.900066440658224	Junction	Hippocampus
chr17:28612688-28613077(-)	ENSG00000167524.14	ENSG00000167524	SGK494	0.0518699437490058	0.615425509917578	0.763015042578157	0.445944571347574	0.90006918936041	Junction	Hippocampus
chr2:87162009-87162949(+)	ENSG00000204745.3	ENSG00000204745	AC083899.3	-0.177910555377867	-1.38800274681616	-0.763004746053882	0.445950704322547	0.90006918936041	Junction	Hippocampus
chr17:63764191-63764739(-)	ENSG00000108588.13	ENSG00000108588	CCDC47	-0.0211001593059787	4.02364389387145	-0.762974384862692	0.445968788805451	0.900089225633012	Junction	Hippocampus
chr3:155834042-155842431(-)	ENSG00000169359.13	ENSG00000169359	SLC33A1	-0.0302995635391257	1.43120448772505	-0.762953033575097	0.445981506838127	0.900089225633012	Junction	Hippocampus
chr6:89750533-89751430(-)	ENSG00000112159.11	ENSG00000112159	MDN1	-0.0247749824488111	2.34044934567295	-0.762948562025833	0.445984170371661	0.900089225633012	Junction	Hippocampus
chr11:66531743-66531950(+)	ENSG00000256349.1	ENSG00000256349	CTD-3074O7.11	0.0462820929233368	0.390730786598237	0.762945592946243	0.445985938945606	0.900089225633012	Junction	Hippocampus
chr4:39504509-39505236(-)	ENSG00000109814.11	ENSG00000109814	UGDH	-0.0424331919929184	0.819938463722618	-0.762931855797173	0.445994121723536	0.900089783419704	Junction	Hippocampus
chr3:131487741-131489980(-)	ENSG00000114686.8	ENSG00000114686	MRPL3	0.0215000074133952	2.92041967267554	0.762918268465489	0.446002215344526	0.900089783419704	Junction	Hippocampus
chr12:12330959-12338419(-)	ENSG00000111261.13	ENSG00000111261	MANSC1	-0.0316916288328263	1.89793791028758	-0.762904965790908	0.446010139484038	0.900089783419704	Junction	Hippocampus
chr12:29633337-29751665(-)	ENSG00000133687.15	ENSG00000133687	TMTC1	0.0499698726707364	0.566046379601549	0.762894932522552	0.446016116156342	0.900089783419704	Junction	Hippocampus
chr5:160404881-160405030(-)	ENSG00000164609.9	ENSG00000164609	SLU7	0.0281042093240605	3.10810495582143	0.762892022555161	0.446017849590239	0.900089783419704	Junction	Hippocampus
chr20:4801063-4822328(-)	ENSG00000101265.15	ENSG00000101265	RASSF2	0.0363411227970739	3.52914240566697	0.762874464329065	0.446028308904078	0.900091208194689	Junction	Hippocampus
chr9:137156791-137156862(+)	ENSG00000176884.14	ENSG00000176884	GRIN1	-0.0381964413110277	3.78003997249531	-0.76286959537725	0.446031209329836	0.900091208194689	Junction	Hippocampus
chr14:71512846-71529311(+)	ENSG00000197555.9	ENSG00000197555	SIPA1L1	-0.0232079330358962	3.23544017430556	-0.762856175118216	0.446039203809618	0.900094573397855	Junction	Hippocampus
chr10:11518575-11525385(-)	ENSG00000148429.14	ENSG00000148429	USP6NL	0.0400057860722682	1.06596487161718	0.762810461721432	0.446066436002208	0.900108944105114	Junction	Hippocampus
chr4:158851451-158859056(+)	ENSG00000052795.12	ENSG00000052795	FNIP2	-0.0370603078209968	2.14038656354585	-0.762796720109776	0.446074622283192	0.900108944105114	Junction	Hippocampus
chr1:237674220-237674730(+)	ENSG00000198626.15	ENSG00000198626	RYR2	0.0263128957118247	3.60586613669437	0.762780016795496	0.446084573052946	0.900108944105114	Junction	Hippocampus
chr5:146260899-146261509(+)	ENSG00000275740.1	ENSG00000275740	RP11-449H3.3	-0.0284506636687389	1.70984544749339	-0.762773758008699	0.446088301671791	0.900108944105114	Junction	Hippocampus
chr1:146843525-146846769(+)	ENSG00000276975.2	ENSG00000276975	HYDIN2	-0.0692045842984757	0.0861719065949638	-0.762771795011419	0.446089471114346	0.900108944105114	Junction	Hippocampus
chr12:112646314-112649413(+)	ENSG00000089169.14	ENSG00000089169	RPH3A	-0.0845588221835554	-0.376021785305589	-0.76277169653833	0.44608952977908	0.900108944105114	Junction	Hippocampus
chr7:36443863-36449664(+)	ENSG00000011426.10	ENSG00000011426	ANLN	0.0491215965591173	3.33892834814913	0.762754737776911	0.446099632921998	0.900108944105114	Junction	Hippocampus
chr11:772522-773521(-)	ENSG00000177225.16	ENSG00000177225	PDDC1	0.033697719254601	1.52338252810678	0.762740268523753	0.446108253049562	0.900108944105114	Junction	Hippocampus
chr19:33204853-33205245(+)	ENSG00000130881.13	ENSG00000130881	LRP3	0.036639924577941	3.14084034153211	0.762734670736187	0.446111587984134	0.900108944105114	Junction	Hippocampus
chr7:130499916-130500461(+)	ENSG00000106484.14	ENSG00000106484	MEST	-0.0358696026519543	3.80067460457917	-0.762723222733047	0.446118408284026	0.900108944105114	Junction	Hippocampus
chr14:75087231-75088479(-)	ENSG00000119638.12	ENSG00000119638	NEK9	0.0310776975300898	1.38957995307902	0.762705901255288	0.446128727897768	0.900108944105114	Junction	Hippocampus
chr15:34241338-34242101(-)	ENSG00000140199.11	ENSG00000140199	SLC12A6	-0.037182187411625	1.45908282594823	-0.762695650176333	0.446134835245555	0.900108944105114	Junction	Hippocampus
chr11:57668188-57672020(+)	ENSG00000156599.10	ENSG00000156599	ZDHHC5	-0.039835021985841	0.994100187747075	-0.762668300460056	0.446151129786622	0.900108944105114	Junction	Hippocampus
chr2:218697214-218697462(+)	ENSG00000163482.11	ENSG00000163482	STK36	0.051733377937685	0.0413529861528949	0.762661817552923	0.44615499225305	0.900108944105114	Junction	Hippocampus
chr5:141625366-141625684(-)	ENSG00000171720.9	ENSG00000171720	HDAC3	-0.0271973638276924	2.09182663845156	-0.762644753725898	0.446165158841919	0.900108944105114	Junction	Hippocampus
chr6:118481934-118483705(-)	ENSG00000111860.13	ENSG00000111860	CEP85L	-0.0333399113119906	1.50131100582337	-0.762640719077691	0.446167562695397	0.900108944105114	Junction	Hippocampus
chr19:49599939-49601490(+)	ENSG00000126464.13	ENSG00000126464	PRR12	-0.0606115009681513	-0.890423462126729	-0.762633962763163	0.446171588141049	0.900108944105114	Junction	Hippocampus
chr1:11794090-11794357(-)	ENSG00000177000.10	ENSG00000177000	MTHFR	-0.034652683349735	1.1543287724136	-0.762605156716425	0.446188751159338	0.900108944105114	Junction	Hippocampus
chr2:72559522-72575491(-)	ENSG00000144036.15	ENSG00000144036	EXOC6B	-0.0232970284136768	3.00456451820384	-0.762598977461647	0.446192432889085	0.900108944105114	Junction	Hippocampus
chr11:73647739-73649011(+)	ENSG00000021300.13	ENSG00000021300	PLEKHB1	0.0262310475602985	5.40434109491904	0.762575754073902	0.446206270026447	0.900108944105114	Junction	Hippocampus
chr1:167918360-167919978(-)	ENSG00000143158.10	ENSG00000143158	MPC2	0.0256806983807566	3.87954703612153	0.762564902382632	0.446212735848639	0.900108944105114	Junction	Hippocampus
chr12:77572267-77940318(+)	ENSG00000067798.14	ENSG00000067798	NAV3	-0.0340905907627461	2.85755618046374	-0.762564041479314	0.446213248807636	0.900108944105114	Junction	Hippocampus
chr3:197149797-197161639(-)	ENSG00000075711.20	ENSG00000075711	DLG1	-0.065705193628542	-0.247355055885612	-0.762560657209259	0.44621526528794	0.900108944105114	Junction	Hippocampus
chr2:85861293-85863361(-)	ENSG00000115525.16	ENSG00000115525	ST3GAL5	0.0291762023580712	2.55232474940852	0.762559611954747	0.446215888092464	0.900108944105114	Junction	Hippocampus
chr18:26455902-26459619(-)	ENSG00000134504.12	ENSG00000134504	KCTD1	0.0310449760756313	2.67353430240175	0.762547089089292	0.446223349756166	0.900108944105114	Junction	Hippocampus
chr11:9179074-9180766(-)	ENSG00000184014.7	ENSG00000184014	DENND5A	0.0197152516672149	3.8873741065365	0.762541266021209	0.44622681941574	0.900108944105114	Junction	Hippocampus
chr19:42053930-42054319(-)	ENSG00000105737.9	ENSG00000105737	GRIK5	-0.0349177918382554	2.03297890693312	-0.762540740423032	0.44622713259277	0.900108944105114	Junction	Hippocampus
chr2:231161510-231163634(+)	ENSG00000173692.12	ENSG00000173692	PSMD1	-0.0205294817984797	3.59035915559876	-0.762536301308338	0.446229777638834	0.900108944105114	Junction	Hippocampus
chr5:115267919-115268881(-)	ENSG00000164221.12	ENSG00000164221	CCDC112	-0.0347960954033442	1.66176417113626	-0.762508645446617	0.446246256583257	0.900108944105114	Junction	Hippocampus
chr1:107141141-107148068(+)	ENSG00000162631.18	ENSG00000162631	NTNG1	0.108550391757452	0.275289963344975	0.762508571670933	0.446246300543496	0.900108944105114	Junction	Hippocampus
chr6:30571561-30577408(+)	ENSG00000204574.12	ENSG00000204574	ABCF1	0.0367766474720414	1.55151915271994	0.762490286298113	0.446257196206278	0.900108944105114	Junction	Hippocampus
chr8:47930788-47933019(-)	ENSG00000253729.7	ENSG00000253729	PRKDC	-0.0228912194254478	2.72994196593736	-0.762487089173257	0.446259101285287	0.900108944105114	Junction	Hippocampus
chr4:57011101-57015501(+)	ENSG00000047315.14	ENSG00000047315	POLR2B	0.0230481900479179	3.2554906448506	0.762485123250229	0.446260272727206	0.900108944105114	Junction	Hippocampus
chrX:48999300-48999437(-)	ENSG00000068400.13	ENSG00000068400	GRIPAP1	-0.0209714281680691	3.36724359233327	-0.762477606057226	0.44626475204137	0.900108944105114	Junction	Hippocampus
chr5:160408069-160408328(-)	ENSG00000164609.9	ENSG00000164609	SLU7	0.022465559196598	3.11458363470686	0.762472541757241	0.446267769750185	0.900108944105114	Junction	Hippocampus
chr4:65377064-65404373(-)	ENSG00000145242.13	ENSG00000145242	EPHA5	0.0518827534385794	1.47153231876394	0.762450352620466	0.446280991923111	0.900122851292852	Junction	Hippocampus
chr2:152626728-152628298(+)	ENSG00000157827.19	ENSG00000157827	FMNL2	0.0238299516885894	4.33490513159785	0.762412020176391	0.446303834177709	0.900136844288907	Junction	Hippocampus
chr7:102540092-102541092(-)	ENSG00000272949.1	ENSG00000272949	RP11-514P8.8	0.0897397008354036	1.83432790341219	0.762407957496079	0.446306255162904	0.900136844288907	Junction	Hippocampus
chr3:136301112-136316940(+)	ENSG00000114054.13	ENSG00000114054	PCCB	-0.0287233457716759	2.7690054256173	-0.762385148160007	0.44631984757653	0.900136844288907	Junction	Hippocampus
chr4:161481170-161500015(-)	ENSG00000168843.13	ENSG00000168843	FSTL5	-0.0629498985139631	0.568092221677949	-0.76237663351211	0.446324921639152	0.900136844288907	Junction	Hippocampus
chr6:16141811-16143019(+)	ENSG00000007944.14	ENSG00000007944	MYLIP	-0.042461857843501	0.967057020912452	-0.762376629228748	0.446324924191708	0.900136844288907	Junction	Hippocampus
chr12:6016657-6016753(-)	ENSG00000110799.13	ENSG00000110799	VWF	-0.0619984825088007	0.869805786612902	-0.762372669768482	0.446327283730857	0.900136844288907	Junction	Hippocampus
chr6:31145303-31145447(-)	ENSG00000204536.13	ENSG00000204536	CCHCR1	0.0565161915427086	-0.0862846546703933	0.762364386526202	0.44633221994045	0.900136844288907	Junction	Hippocampus
chr18:50560244-50663088(+)	ENSG00000141639.11	ENSG00000141639	MAPK4	-0.142381474490911	-1.50208378969558	-0.762319632251061	0.446358890771285	0.900177871590049	Junction	Hippocampus
chr2:219386099-219386285(-)	ENSG00000123992.18	ENSG00000123992	DNPEP	-0.0341592782349416	1.29964235243645	-0.762294920053271	0.446373618131216	0.900181052744153	Junction	Hippocampus
chrX:102141356-102141713(-)	ENSG00000204071.10	ENSG00000204071	TCEAL6	-0.0400672534041365	2.65423124711548	-0.76228368020489	0.446380316667906	0.900181052744153	Junction	Hippocampus
chrX:111752831-111757587(+)	ENSG00000101901.11	ENSG00000101901	ALG13	0.0609046255126148	-0.445331350791166	0.762266178041183	0.446390747428854	0.900181052744153	Junction	Hippocampus
chr22:38230745-38231243(-)	ENSG00000198792.12	ENSG00000198792	TMEM184B	-0.0233871005742058	3.06596559887909	-0.762265048393862	0.446391420669324	0.900181052744153	Junction	Hippocampus
chr8:41502657-41505910(+)	ENSG00000147533.16	ENSG00000147533	GOLGA7	0.102482991337411	-1.03906493326099	0.762250637373332	0.446400009314288	0.900181052744153	Junction	Hippocampus
chr16:16278790-16280188(+)	ENSG00000103226.17	ENSG00000103226	NOMO3	0.120628774494835	1.31326951661696	0.762244798142522	0.446403489391753	0.900181052744153	Junction	Hippocampus
chr14:58215285-58219693(+)	ENSG00000131966.13	ENSG00000131966	ACTR10	-0.0221832228900535	3.03486900930557	-0.762236997260733	0.446408138602427	0.900181052744153	Junction	Hippocampus
chr1:155360410-155370503(-)	ENSG00000116539.11	ENSG00000116539	ASH1L	0.0255077981695275	2.77122124022474	0.762224934115163	0.446415328114041	0.900181052744153	Junction	Hippocampus
chr20:32071783-32073318(+)	ENSG00000101336.12	ENSG00000101336	HCK	0.0785541271590404	-0.594960130610333	0.762221431548887	0.446417415620184	0.900181052744153	Junction	Hippocampus
chr4:86771536-86772777(+)	ENSG00000163629.12	ENSG00000163629	PTPN13	-0.0359652361159219	2.53455603187531	-0.762203222897433	0.446428267944918	0.900190176734991	Junction	Hippocampus
chr13:24501835-24503644(-)	ENSG00000102699.5	ENSG00000102699	PARP4	-0.0427439394931347	0.726574575122739	-0.762173573520571	0.446445939244849	0.900213050240503	Junction	Hippocampus
chr12:116007637-116008400(-)	ENSG00000123066.7	ENSG00000123066	MED13L	-0.0267252874898284	2.86077764422569	-0.762110300542365	0.446483651855814	0.900276333800118	Junction	Hippocampus
chr13:77191814-77194152(-)	ENSG00000005810.17	ENSG00000005810	MYCBP2	0.0256001956850844	3.59367008225378	0.762086306870205	0.44649795328708	0.900292410629662	Junction	Hippocampus
chr11:92859323-92866740(+)	ENSG00000165323.15	ENSG00000165323	FAT3	-0.0354110080320224	1.35335990685979	-0.762043514847847	0.446523460127144	0.900331080615505	Junction	Hippocampus
chr15:44660617-44663390(-)	ENSG00000104133.14	ENSG00000104133	SPG11	-0.0475022336066605	0.499713930173924	-0.762018920327281	0.446538120444507	0.900347879829895	Junction	Hippocampus
chr19:52402546-52405906(+)	ENSG00000167555.13	ENSG00000167555	ZNF528	-0.0750251776858042	-0.0066105036412235	-0.761988043641851	0.446556525828109	0.900352079762237	Junction	Hippocampus
chr16:16014629-16016495(+)	ENSG00000103222.18	ENSG00000103222	ABCC1	-0.0456506469174006	0.409082724652149	-0.761984089708725	0.446558882772248	0.900352079762237	Junction	Hippocampus
chr9:123667080-123671290(-)	ENSG00000119522.16	ENSG00000119522	DENND1A	-0.0219621997140435	3.03129210488563	-0.761951274251076	0.446578444379098	0.900352079762237	Junction	Hippocampus
chr1:179120275-179121594(-)	ENSG00000143322.19	ENSG00000143322	ABL2	-0.0323087665657117	1.85106500169935	-0.761939855287842	0.446585251446684	0.900352079762237	Junction	Hippocampus
chr1:153668558-153669835(-)	ENSG00000143621.16	ENSG00000143621	ILF2	0.0272253870377692	2.5890469345372	0.761923656667178	0.446594907863374	0.900352079762237	Junction	Hippocampus
chr10:119912165-119914729(+)	ENSG00000107651.12	ENSG00000107651	SEC23IP	-0.041362974363098	1.11458429293041	-0.761896126044275	0.446611319853373	0.900352079762237	Junction	Hippocampus
chr3:183309836-183310914(-)	ENSG00000053524.11	ENSG00000053524	MCF2L2	0.0293128399439291	2.43663201713251	0.761883005034253	0.446619141878494	0.900352079762237	Junction	Hippocampus
chr9:97465029-97470557(+)	ENSG00000196116.7	ENSG00000196116	TDRD7	0.0405540887419167	0.976913051668302	0.76187252344616	0.446625390481554	0.900352079762237	Junction	Hippocampus
chr22:46674751-46675467(+)	ENSG00000075240.16	ENSG00000075240	GRAMD4	0.0323091457261842	1.86073924023974	0.76185230834892	0.446637441861184	0.900352079762237	Junction	Hippocampus
chr2:26279316-26279993(+)	ENSG00000138029.13	ENSG00000138029	HADHB	-0.0213727857048143	4.08564057431994	-0.761851128499418	0.446638145242924	0.900352079762237	Junction	Hippocampus
chr14:23054674-23054746(-)	ENSG00000139880.19	ENSG00000139880	CDH24	-0.0769650673606283	-0.436971794460235	-0.761850666221087	0.44663842083599	0.900352079762237	Junction	Hippocampus
chr12:6882328-6883703(+)	ENSG00000240370.6	ENSG00000240370	U47924.6	-0.0668837211267559	-0.239869520697383	-0.761838623568757	0.446645600249496	0.900352079762237	Junction	Hippocampus
chr15:29076092-29093074(+)	ENSG00000034053.14	ENSG00000034053	APBA2	0.0267420307173935	3.66218111171013	0.761784909839357	0.44667762332332	0.900352079762237	Junction	Hippocampus
chr1:155177291-155178001(+)	ENSG00000163462.17	ENSG00000163462	TRIM46	-0.0465167695810759	0.62255878818952	-0.761773432244432	0.446684466210808	0.900352079762237	Junction	Hippocampus
chr6:83662423-83665438(-)	ENSG00000065609.14	ENSG00000065609	SNAP91	0.0257033031638689	4.54846483566391	0.761769787951604	0.446686638933382	0.900352079762237	Junction	Hippocampus
chr14:93288708-93293857(-)	ENSG00000011114.14	ENSG00000011114	BTBD7	-0.0897993934818128	-0.580294909285348	-0.761769486643826	0.446686818572952	0.900352079762237	Junction	Hippocampus
chr2:179952599-179954204(-)	ENSG00000163510.13	ENSG00000163510	CWC22	0.0337868703934206	1.29620415358046	0.761763071158419	0.446690643492435	0.900352079762237	Junction	Hippocampus
chrX:47244925-47245015(+)	ENSG00000102226.9	ENSG00000102226	USP11	-0.021436943025301	4.49078891648432	-0.761761837619819	0.446691378931656	0.900352079762237	Junction	Hippocampus
chr9:79627449-79652592(+)	ENSG00000106829.18	ENSG00000106829	TLE4	0.0405608247398442	1.60426193043626	0.761740432908434	0.446704140591602	0.900352079762237	Junction	Hippocampus
chr8:100705674-100706650(-)	ENSG00000070756.14	ENSG00000070756	PABPC1	-0.0249881385934386	3.75418152202581	-0.761720356269427	0.446716110633515	0.900352079762237	Junction	Hippocampus
chr13:113244515-113244948(+)	ENSG00000139842.14	ENSG00000139842	CUL4A	0.0353627799405083	1.10229136462297	0.761718931592892	0.446716960057447	0.900352079762237	Junction	Hippocampus
chr11:33351844-33352137(+)	ENSG00000110422.11	ENSG00000110422	HIPK3	-0.0254766526100518	2.53776903595887	-0.761692920259403	0.446732468756975	0.900352079762237	Junction	Hippocampus
chr1:69838284-69873466(+)	ENSG00000033122.18	ENSG00000033122	LRRC7	0.0483444697523649	0.724494523422701	0.761685517828675	0.446736882353708	0.900352079762237	Junction	Hippocampus
chr6:135430001-135431207(-)	ENSG00000135541.20	ENSG00000135541	AHI1	-0.0317872177387531	2.85252679427424	-0.761681638314081	0.44673919547047	0.900352079762237	Junction	Hippocampus
chr3:130708493-130716395(-)	ENSG00000196455.7	ENSG00000196455	PIK3R4	-0.0353903028267996	1.20939750206282	-0.761672686435919	0.446744532952836	0.900352079762237	Junction	Hippocampus
chr20:41416795-41417197(-)	ENSG00000124177.14	ENSG00000124177	CHD6	0.0286063329082041	2.11658606672339	0.761658055105623	0.446753256839401	0.900352079762237	Junction	Hippocampus
chr15:42811781-42817031(-)	ENSG00000128881.16	ENSG00000128881	TTBK2	-0.0270822426403182	3.29380010033361	-0.761653340295159	0.446756068051657	0.900352079762237	Junction	Hippocampus
chr12:112195067-112200637(-)	ENSG00000173064.11	ENSG00000173064	HECTD4	0.0285225215197606	1.82791899295773	0.761633912253071	0.446767652155233	0.900352079762237	Junction	Hippocampus
chr14:105466743-105469466(+)	ENSG00000182979.17	ENSG00000182979	MTA1	0.0641461273725519	-0.399815303387984	0.761623414589957	0.446773911530405	0.900352079762237	Junction	Hippocampus
chr12:8752044-8753889(+)	ENSG00000166532.15	ENSG00000166532	RIMKLB	-0.0244464085986084	2.62049160505687	-0.761610566378103	0.446781572520589	0.900352079762237	Junction	Hippocampus
chr11:63636335-63643356(-)	ENSG00000184743.12	ENSG00000184743	ATL3	-0.0348386761094421	2.18011547793172	-0.761609339243188	0.446782304227	0.900352079762237	Junction	Hippocampus
chr1:154570368-154571188(+)	ENSG00000160716.5	ENSG00000160716	CHRNB2	0.0361106558680887	1.59850377278672	0.761608496345685	0.446782806823729	0.900352079762237	Junction	Hippocampus
chr9:136459556-136459756(-)	ENSG00000148396.18	ENSG00000148396	SEC16A	-0.0339469856200215	1.68672451182612	-0.761605891888927	0.446784359792105	0.900352079762237	Junction	Hippocampus
chr5:70197391-70219917(-)	ENSG00000254701.3-ENSG00000253816.3	ENSG00000254701		0.164765088892732	0.74772291730849	0.761601129492796	0.446787199490378	0.900352079762237	Junction	Hippocampus
chr1:33572692-33577295(-)	ENSG00000121904.17	ENSG00000121904	CSMD2	0.0661209299721557	-0.602413042735309	0.761593919441684	0.446791498684013	0.900352079762237	Junction	Hippocampus
chr5:150054431-150055236(-)	ENSG00000182578.13	ENSG00000182578	CSF1R	-0.0677782611191964	1.21350186960574	-0.761579896260791	0.446799860463582	0.900352079762237	Junction	Hippocampus
chrX:138635656-138702983(-)	ENSG00000129682.14	ENSG00000129682	FGF13	0.0338676194860173	3.51611819029172	0.76157876555548	0.446800534687445	0.900352079762237	Junction	Hippocampus
chr5:131498608-131504625(-)	ENSG00000158987.20	ENSG00000158987	RAPGEF6	-0.0262602980468916	2.15963903404777	-0.761574362494679	0.446803160176946	0.900352079762237	Junction	Hippocampus
chr16:4448849-4450399(+)	ENSG00000103423.13	ENSG00000103423	DNAJA3	0.0269676071000986	1.99056729185405	0.761563361126269	0.446809720192397	0.900352079762237	Junction	Hippocampus
chr7:66573551-66592256(-)				0.0391995554386858	1.00084452723869	0.761557838185634	0.446813013492174	0.900352079762237	Junction	Hippocampus
chr22:31837156-31838684(+)	ENSG00000100150.16	ENSG00000100150	DEPDC5	0.0423993938732162	0.533290245127203	0.761556307208169	0.446813926408252	0.900352079762237	Junction	Hippocampus
chr1:204228862-204228936(-)	ENSG00000143850.13	ENSG00000143850	PLEKHA6	0.033751360097836	1.82174816162737	0.76154973159525	0.446817847433507	0.900352079762237	Junction	Hippocampus
chr16:24354974-24361351(+)	ENSG00000006116.3	ENSG00000006116	CACNG3	-0.038031974292414	2.14098528964274	-0.761508520335271	0.446842422075724	0.900352079762237	Junction	Hippocampus
chr18:12454484-12463350(-)	ENSG00000134278.15	ENSG00000134278	SPIRE1	0.0290421873481273	1.787896254259	0.761496061285596	0.446849851670265	0.900352079762237	Junction	Hippocampus
chr8:68533150-68640375(+)	ENSG00000165084.15	ENSG00000165084	C8orf34	0.0594398958564312	0.390624932870528	0.761491491103061	0.446852576984355	0.900352079762237	Junction	Hippocampus
chr17:5426083-5426235(+)	ENSG00000129197.14	ENSG00000129197	RPAIN	-0.0611663513699662	-0.684324239359698	-0.761466027721108	0.446867761609375	0.900352079762237	Junction	Hippocampus
chr2:97542108-97548219(-)	ENSG00000196912.12	ENSG00000196912	ANKRD36B	-0.183354333323945	-1.39231131081843	-0.761461860971333	0.446870246402934	0.900352079762237	Junction	Hippocampus
chr12:98723313-98723638(+)	ENSG00000120868.13	ENSG00000120868	APAF1	-0.0454092508753064	0.151990328513523	-0.761461592961655	0.44687040622771	0.900352079762237	Junction	Hippocampus
chr17:41871833-41872031(-)	ENSG00000131473.16	ENSG00000131473	ACLY	-0.024766027546608	3.00124546853042	-0.76144128687949	0.446882515642933	0.900352079762237	Junction	Hippocampus
chr2:63484664-63484916(-)	ENSG00000143951.15	ENSG00000143951	WDPCP	-0.0344940905912149	1.43005598612839	-0.761435869799764	0.446885746118921	0.900352079762237	Junction	Hippocampus
chr6:90519320-90523677(-)	ENSG00000135341.17	ENSG00000135341	MAP3K7	-0.0243193039422423	2.89542591458538	-0.761433063934821	0.446887419401981	0.900352079762237	Junction	Hippocampus
chr7:77942787-77949677(+)	ENSG00000006576.16	ENSG00000006576	PHTF2	0.0491439490947751	0.305234212612846	0.761418842307286	0.446895900552482	0.900352079762237	Junction	Hippocampus
chr8:58579795-58580516(+)	ENSG00000137575.11	ENSG00000137575	SDCBP	-0.0237764358906938	4.30890369559742	-0.761405709004106	0.44690373275607	0.900352079762237	Junction	Hippocampus
chr9:42978981-42981110(+)	ENSG00000277697.1	ENSG00000277697		-0.138076227185118	-1.49461394452817	-0.761402438881758	0.446905682945124	0.900352079762237	Junction	Hippocampus
chr19:18432884-18432972(+)	ENSG00000130511.15	ENSG00000130511	SSBP4	0.0262423656322697	2.82923453066482	0.761397613674458	0.446908560542502	0.900352079762237	Junction	Hippocampus
chr16:68878281-68880547(+)	ENSG00000103047.7	ENSG00000103047	TANGO6	-0.0289865668004622	1.89828018954644	-0.761381665851907	0.446918071382732	0.900352079762237	Junction	Hippocampus
chr3:184387108-184387373(+)	ENSG00000090539.15	ENSG00000090539	CHRD	-0.0447974011341833	0.539314941254204	-0.761332219520801	0.446947560541798	0.900352079762237	Junction	Hippocampus
chr9:87698795-87700116(+)	ENSG00000196730.12	ENSG00000196730	DAPK1	0.0331900638093048	2.37646957906767	0.76130124301944	0.446966035097006	0.900352079762237	Junction	Hippocampus
chr11:66851947-66852438(-)	ENSG00000173599.13	ENSG00000173599	PC	0.0329925114041398	1.48051805307351	0.761296158662209	0.446969067477199	0.900352079762237	Junction	Hippocampus
chr17:31995763-31996797(+)	ENSG00000178691.10	ENSG00000178691	SUZ12	0.0291879719657693	1.67264891848556	0.761295994887753	0.44696916515472	0.900352079762237	Junction	Hippocampus
chr18:20960207-20966916(-)	ENSG00000067900.7	ENSG00000067900	ROCK1	-0.0374871418581141	1.1592195209553	-0.761290784830915	0.446972272516457	0.900352079762237	Junction	Hippocampus
chr3:62492447-62499161(-)	ENSG00000163618.17	ENSG00000163618	CADPS	0.0289183134208235	3.15537096259195	0.761282970955927	0.446976932860369	0.900352079762237	Junction	Hippocampus
chr19:40556289-40557022(+)	ENSG00000160460.15	ENSG00000160460	SPTBN4	0.028600391793141	2.49970731550262	0.761282609715646	0.446977148311626	0.900352079762237	Junction	Hippocampus
chr20:18515737-18524432(+)	ENSG00000101310.14	ENSG00000101310	SEC23B	-0.0284455011274005	2.72311756778045	-0.761277411097175	0.446980248882954	0.900352079762237	Junction	Hippocampus
chr5:111113154-111119012(+)	ENSG00000134987.11	ENSG00000134987	WDR36	0.0420193489041375	0.935248858053033	0.761273953853921	0.446982310866291	0.900352079762237	Junction	Hippocampus
chr7:75187296-75188074(-)	ENSG00000277053.4	ENSG00000277053	GTF2IP1	0.0211227564321658	4.49100426006352	0.761273209203746	0.446982754994343	0.900352079762237	Junction	Hippocampus
chr17:1801025-1804625(-)	ENSG00000186532.11	ENSG00000186532	SMYD4	0.0451598669965266	0.210347818772149	0.76127207021388	0.446983434316971	0.900352079762237	Junction	Hippocampus
chr12:47697720-47701463(-)	ENSG00000005175.9	ENSG00000005175	RPAP3	0.0266943285618884	2.15169514981643	0.761251512553361	0.446995695531793	0.900352079762237	Junction	Hippocampus
chr10:133199267-133199457(+)	ENSG00000171798.17	ENSG00000171798	KNDC1	0.0329954417798092	1.952329317923	0.761249296702186	0.446997017144387	0.900352079762237	Junction	Hippocampus
chrX:71122347-71122507(+)	ENSG00000184634.15	ENSG00000184634	MED12	-0.0422367591808991	0.57713361400354	-0.761247415547985	0.446998139133532	0.900352079762237	Junction	Hippocampus
chr7:157363271-157366501(+)	ENSG00000105993.14	ENSG00000105993	DNAJB6	0.0226312897300611	4.52766626394632	0.761238112001329	0.447003688132566	0.900352079762237	Junction	Hippocampus
chr7:34062048-34078856(+)	ENSG00000164619.8	ENSG00000164619	BMPER	0.0812191555827625	-0.526707727826446	0.761207551820203	0.447021915696503	0.900352079762237	Junction	Hippocampus
chrX:106978200-106980890(-)	ENSG00000133131.14	ENSG00000133131	MORC4	-0.0551247739499666	-0.457673225907953	-0.76119657701545	0.447028461702253	0.900352079762237	Junction	Hippocampus
chr11:112025752-112026197(+)	ENSG00000150768.15	ENSG00000150768	DLAT	-0.0310124983046733	1.70833451624225	-0.76119579074821	0.447028930679428	0.900352079762237	Junction	Hippocampus
chr9:97246187-97250791(+)	ENSG00000254876.5	ENSG00000254876	RP11-23J9.5	-0.0453820454375765	0.759482523033242	-0.761190890692437	0.447031853374386	0.900352079762237	Junction	Hippocampus
chr19:34365020-34365259(+)	ENSG00000105220.14	ENSG00000105220	GPI	0.0438362814259117	0.692756710335002	0.761180394743056	0.447038113841553	0.900352079762237	Junction	Hippocampus
chr1:66354895-66355526(+)	ENSG00000184588.17	ENSG00000184588	PDE4B	0.0786579977086029	-0.253796700788455	0.76116570523643	0.44704687570321	0.900352079762237	Junction	Hippocampus
chr7:152074404-152075009(+)	ENSG00000178234.12	ENSG00000178234	GALNT11	0.136198185568975	-1.59460702436217	0.761143979932988	0.447059834391967	0.900352079762237	Junction	Hippocampus
chr1:36224506-36259381(+)	ENSG00000054118.13	ENSG00000054118	THRAP3	0.0359124286689719	2.38658598005785	0.761130423352645	0.447067920717081	0.900352079762237	Junction	Hippocampus
chr19:10549035-10551896(+)	ENSG00000130734.9	ENSG00000130734	ATG4D	0.0450182004317808	0.459178068080568	0.761128438288537	0.447069104789199	0.900352079762237	Junction	Hippocampus
chr7:96208978-96234801(-)	ENSG00000004864.13	ENSG00000004864	SLC25A13	0.0456392005777665	0.714934444965176	0.761122221943487	0.447072812792291	0.900352079762237	Junction	Hippocampus
chr7:99512592-99519826(+)	ENSG00000196652.11	ENSG00000196652	ZKSCAN5	-0.0497658696379748	0.203496370649044	-0.761117710481283	0.44707550385658	0.900352079762237	Junction	Hippocampus
chrX:53584346-53585011(-)	ENSG00000086758.15	ENSG00000086758	HUWE1	-0.0191002109412541	3.93314855666322	-0.761117572093797	0.447075586404159	0.900352079762237	Junction	Hippocampus
chr1:208096884-208098845(-)	ENSG00000076356.6	ENSG00000076356	PLXNA2	-0.0456229850427133	1.02856064174264	-0.76110425543253	0.447083529779757	0.900352079762237	Junction	Hippocampus
chrX:71243085-71243828(-)	ENSG00000147130.14	ENSG00000147130	ZMYM3	0.0326193417579035	1.64574898697165	0.761096569598373	0.4470881144091	0.900352079762237	Junction	Hippocampus
chr6:83124820-83125165(+)	ENSG00000083097.14	ENSG00000083097	DOPEY1	0.0383630063389891	1.19684546139859	0.761077589918047	0.44709943597571	0.900352079762237	Junction	Hippocampus
chr6:33268209-33268498(-)	ENSG00000223501.8	ENSG00000223501	VPS52	0.0276893122596802	1.9703108457924	0.761067201663055	0.447105632741658	0.900352079762237	Junction	Hippocampus
chr22:46695316-46699312(-)	ENSG00000100422.13	ENSG00000100422	CERK	0.03072842153579	1.98114433604282	0.761055100200358	0.447112851526191	0.900352079762237	Junction	Hippocampus
chr20:24973738-24978766(-)	ENSG00000101474.11	ENSG00000101474	APMAP	-0.0228339642816048	3.69460615165363	-0.761054312158704	0.44711332161241	0.900352079762237	Junction	Hippocampus
chr7:143360150-143362575(-)	ENSG00000159784.17	ENSG00000159784	FAM131B	-0.0465379334065064	0.873516877872919	-0.761040645875069	0.447121473931438	0.900352079762237	Junction	Hippocampus
chr17:38498511-38500596(+)	ENSG00000275832.4	ENSG00000275832	ARHGAP23	-0.0697328559368497	-0.64044519465549	-0.761015010170529	0.447136766572554	0.900352079762237	Junction	Hippocampus
chr2:201420707-201451349(-)	ENSG00000115993.12	ENSG00000115993	TRAK2	0.033468108852286	2.20138991533205	0.761006137829375	0.447142059320118	0.900352079762237	Junction	Hippocampus
chr4:127644057-127656635(+)	ENSG00000164066.12	ENSG00000164066	INTU	0.0314809647033077	2.0207837311265	0.761002164302729	0.447144429717742	0.900352079762237	Junction	Hippocampus
chrX:19706985-19746317(-)	ENSG00000147010.17	ENSG00000147010	SH3KBP1	0.0391352777012734	1.75811521334388	0.760983922873284	0.447155311690051	0.900352079762237	Junction	Hippocampus
chr13:52462568-52465294(+)	ENSG00000136108.14	ENSG00000136108	CKAP2	0.0432893422283305	0.670819976699725	0.760976857395071	0.447159526660138	0.900352079762237	Junction	Hippocampus
chr10:72070427-72072143(-)	ENSG00000107742.12	ENSG00000107742	SPOCK2	0.0290479139498392	5.17142876180317	0.760974802764987	0.447160752371147	0.900352079762237	Junction	Hippocampus
chr7:73199780-73200448(+)	ENSG00000233369.7	ENSG00000233369	GTF2IP4	0.0221954109275978	4.65379549834169	0.760968849468973	0.447164303882819	0.900352079762237	Junction	Hippocampus
chr6:32845786-32847067(-)	ENSG00000168394.10	ENSG00000168394	TAP1	-0.0571324882068674	0.601960161045335	-0.760966536608832	0.447165683652215	0.900352079762237	Junction	Hippocampus
chrX:100687246-100688350(-)	ENSG00000102362.15	ENSG00000102362	SYTL4	-0.068151640184241	0.539344507231481	-0.760952082590068	0.44717430645641	0.900352079762237	Junction	Hippocampus
chrX:130339977-130340106(+)	ENSG00000102078.15	ENSG00000102078	SLC25A14	-0.0531821359910938	-0.0001323881221724	-0.760937918603645	0.447182756328719	0.900352079762237	Junction	Hippocampus
chr2:170956560-170961662(+)	ENSG00000115806.12	ENSG00000115806	GORASP2	0.0321343844373986	2.09841412430535	0.760929335239504	0.447187876988767	0.900352079762237	Junction	Hippocampus
chr22:36511001-36511502(-)	ENSG00000100353.17	ENSG00000100353	EIF3D	0.0263314031432584	3.41219711927778	0.760928139097392	0.447188590585422	0.900352079762237	Junction	Hippocampus
chr14:100964440-100966644(+)	ENSG00000225746.9	ENSG00000225746	SNHG23	-0.0654147945743832	0.503414109567264	-0.760910334865995	0.447199212343318	0.900352079762237	Junction	Hippocampus
chr22:20729507-20729631(-)	ENSG00000241973.10	ENSG00000241973	PI4KA	0.0238927765060826	3.52351248587545	0.760897845224954	0.447206663576181	0.900352079762237	Junction	Hippocampus
chr5:71602634-71604355(+)	ENSG00000131844.15	ENSG00000131844	MCCC2	-0.0337642147603918	1.70294498626947	-0.760883739535517	0.447215079017508	0.900352079762237	Junction	Hippocampus
chr1:145994801-145994928(-)	ENSG00000265972.5	ENSG00000265972	TXNIP	-0.0462819352818411	3.6907583179878	-0.760868645557472	0.44722408417106	0.900352079762237	Junction	Hippocampus
chr2:158338908-158338989(-)	ENSG00000153237.17	ENSG00000153237	CCDC148	-0.042451129666837	1.11767360703392	-0.760867599297323	0.44722470837968	0.900352079762237	Junction	Hippocampus
chr12:1236905-1289851(+)	ENSG00000082805.19	ENSG00000082805	ERC1	-0.0374982274603639	2.13673372456782	-0.760863806108488	0.447226971435897	0.900352079762237	Junction	Hippocampus
chr13:27251586-27253764(+)	ENSG00000122026.10	ENSG00000122026	RPL21	-0.0345909256244976	2.36629083234566	-0.760858677171001	0.447230031424159	0.900352079762237	Junction	Hippocampus
chr1:214334309-214336703(+)	ENSG00000143499.13	ENSG00000143499	SMYD2	0.0442547424541083	2.34954084166409	0.760825652353544	0.447249734729666	0.900374575692828	Junction	Hippocampus
chr12:110486718-110487860(+)	ENSG00000204856.11	ENSG00000204856	FAM216A	-0.0321481916139848	1.37403663992701	-0.760818732218455	0.447253863491628	0.900374575692828	Junction	Hippocampus
chr21:15766142-15791501(+)	ENSG00000155313.15	ENSG00000155313	USP25	-0.0698417756539488	-0.283202482281313	-0.760793605140035	0.447268855249804	0.900392014887694	Junction	Hippocampus
chr12:30639736-30649136(-)	ENSG00000133704.9	ENSG00000133704	IPO8	-0.0237326822069385	2.54023658316668	-0.760740151478729	0.44730074866504	0.900429027074905	Junction	Hippocampus
chr5:126593405-126595006(-)	ENSG00000164904.16	ENSG00000164904	ALDH7A1	-0.0336312675197874	3.12264081282898	-0.760738307892679	0.447301848673762	0.900429027074905	Junction	Hippocampus
chr1:165896333-165903181(+)	ENSG00000143179.13	ENSG00000143179	UCK2	-0.0363027250816215	1.14863183663652	-0.760724406824131	0.447310143045653	0.900429027074905	Junction	Hippocampus
chr2:171443614-171448680(+)	ENSG00000115827.13	ENSG00000115827	DCAF17	0.0444963958719969	0.603122837979914	0.760708761810077	0.447319478085214	0.900429027074905	Junction	Hippocampus
chr3:4979799-4979961(+)	ENSG00000134107.4	ENSG00000134107	BHLHE40	-0.0452023339494544	1.92448287973656	-0.760704472757744	0.447322037288867	0.900429027074905	Junction	Hippocampus
chr21:31685485-31685567(-)	ENSG00000156304.14	ENSG00000156304	SCAF4	-0.0423132784758017	0.52450822810957	-0.760694894680528	0.44732775239275	0.900429027074905	Junction	Hippocampus
chr19:50688059-50688843(-)	ENSG00000161681.15	ENSG00000161681	SHANK1	-0.036698478951587	2.74084797751427	-0.760688537454846	0.447331545682867	0.900429027074905	Junction	Hippocampus
chr14:101890297-101892999(+)	ENSG00000078304.19	ENSG00000078304	PPP2R5C	0.0240552795419867	2.82639120117194	0.760665680605467	0.4473451842777	0.900429139220363	Junction	Hippocampus
chr17:7594348-7594678(-)	ENSG00000129245.11	ENSG00000129245	FXR2	0.0241622473746347	3.2133918720456	0.760641487802845	0.447359620289356	0.900429139220363	Junction	Hippocampus
chr10:45750207-45750750(+)	ENSG00000172661.17	ENSG00000172661	FAM21C	0.0307234848744399	2.29411193203236	0.760624938281741	0.447369495655576	0.900429139220363	Junction	Hippocampus
chr12:110473119-110485077(+)	ENSG00000204856.11	ENSG00000204856	FAM216A	0.0402951878558767	1.55732975520824	0.760623356653328	0.44737043944528	0.900429139220363	Junction	Hippocampus
chr5:19747237-19838758(-)	ENSG00000145526.11	ENSG00000145526	CDH18	0.039898566643308	2.26706505623826	0.760617753888852	0.447373782737453	0.900429139220363	Junction	Hippocampus
chr17:54913874-54914638(+)	ENSG00000141198.13	ENSG00000141198	TOM1L1	0.0467251526520118	1.4798772387355	0.760616579738399	0.44737448338053	0.900429139220363	Junction	Hippocampus
chr1:241636074-241639881(-)	ENSG00000203668.2	ENSG00000203668	CHML	0.0698194450375006	-0.380043298721213	0.760607119776428	0.447380128384279	0.900429139220363	Junction	Hippocampus
chr11:70375094-70376531(+)	ENSG00000131626.16	ENSG00000131626	PPFIA1	-0.0331560817265808	2.19381071611604	-0.760603588990524	0.447382235305883	0.900429139220363	Junction	Hippocampus
chr8:54010493-54022062(-)	ENSG00000187735.12	ENSG00000187735	TCEA1	0.113886301090082	1.85952492159473	0.760557528794803	0.447409721269741	0.90046241983567	Junction	Hippocampus
chr2:224886186-224886458(-)	ENSG00000135905.18	ENSG00000135905	DOCK10	0.0425431467551871	3.10006212103106	0.760550790334643	0.447413742459678	0.90046241983567	Junction	Hippocampus
chr5:123383083-123384950(-)	ENSG00000168944.15	ENSG00000168944	CEP120	0.0345692980590307	1.46215187463333	0.760544059120906	0.447417759345896	0.90046241983567	Junction	Hippocampus
chr2:241668686-241670725(+)	ENSG00000168397.16	ENSG00000168397	ATG4B	0.0345303389316338	1.38132386049346	0.76049800313457	0.447445244043583	0.900475203248455	Junction	Hippocampus
chr6:83129509-83130122(+)	ENSG00000083097.14	ENSG00000083097	DOPEY1	-0.0412256395050585	1.31315277860968	-0.760496954080255	0.447445870095917	0.900475203248455	Junction	Hippocampus
chr14:23352452-23352645(-)	ENSG00000092096.15	ENSG00000092096	SLC22A17	0.0399321070911166	3.78443633132724	0.7604920650964	0.447448787739579	0.900475203248455	Junction	Hippocampus
chr6:43216504-43220458(+)	ENSG00000112659.13	ENSG00000112659	CUL9	-0.0509390197811914	0.104694319291557	-0.760490989958409	0.44744942936098	0.900475203248455	Junction	Hippocampus
chr5:97167992-97168759(-)	ENSG00000058729.10	ENSG00000058729	RIOK2	0.0373912282506261	1.06415181441242	0.760473053283065	0.447460133696743	0.900484007191195	Junction	Hippocampus
chr5:41801071-41803068(-)	ENSG00000083720.12	ENSG00000083720	OXCT1	0.0230770980091364	4.32243438921883	0.760432531286058	0.447484317148034	0.900486205964586	Junction	Hippocampus
chr4:890623-893376(-)	ENSG00000178950.16	ENSG00000178950	GAK	-0.0472560939452346	0.516835293045468	-0.760425849254245	0.447488305043657	0.900486205964586	Junction	Hippocampus
chr17:20018103-20096630(+)	ENSG00000128487.16	ENSG00000128487	SPECC1	-0.0613167095968913	0.183419247884089	-0.760420511909001	0.44749149043303	0.900486205964586	Junction	Hippocampus
chr16:31492341-31492977(-)	ENSG00000140688.16	ENSG00000140688	C16orf58	-0.0282887653002175	2.38712982945738	-0.760417120631963	0.447493514393113	0.900486205964586	Junction	Hippocampus
chr10:46819537-46822177(+)	ENSG00000243289.1	ENSG00000243289	AGAP13P	-0.108637348534671	-0.718338632530452	-0.760409506751664	0.447498058479069	0.900486205964586	Junction	Hippocampus
chr7:138573643-138576372(+)	ENSG00000122779.17	ENSG00000122779	TRIM24	0.0350700130504377	1.32249441226639	0.760396202980815	0.44750599844624	0.900486205964586	Junction	Hippocampus
chr9:122039369-122092686(-)	ENSG00000175764.14	ENSG00000175764	TTLL11	-0.0406414939613612	1.05994975086099	-0.760388888252817	0.447510364062322	0.900486205964586	Junction	Hippocampus
chr3:50269350-50270126(+)	ENSG00000012171.18	ENSG00000012171	SEMA3B	0.0489403153120933	1.1303745802285	0.760384949198443	0.447512715000429	0.900486205964586	Junction	Hippocampus
chr8:17653282-17653424(-)	ENSG00000129422.14	ENSG00000129422	MTUS1	0.0372460214964219	3.21410552714174	0.760366732358151	0.447523587413225	0.900486205964586	Junction	Hippocampus
chr5:39119635-39122335(-)	ENSG00000082074.15	ENSG00000082074	FYB	-0.0587495867244443	0.61011451070104	-0.76036160677309	0.447526646559094	0.900486205964586	Junction	Hippocampus
chr1:155175648-155175887(+)	ENSG00000163462.17	ENSG00000163462	TRIM46	-0.0527083913051794	0.0374817541802621	-0.760335831904029	0.44754203017104	0.900486205964586	Junction	Hippocampus
chr2:253116-260084(-)	ENSG00000035115.21	ENSG00000035115	SH3YL1	0.0670179182545009	-0.187856296324547	0.760322097902687	0.44755022736978	0.900486205964586	Junction	Hippocampus
chr3:108684342-108686444(+)	ENSG00000198919.12	ENSG00000198919	DZIP3	0.0290737459974944	2.06858767986311	0.760320247116763	0.447551332026002	0.900486205964586	Junction	Hippocampus
chrX:46450476-46462747(+)	ENSG00000147121.15	ENSG00000147121	KRBOX4	-0.0378118673454758	1.08743582042118	-0.760305012811466	0.447560424800776	0.900486205964586	Junction	Hippocampus
chr2:131082658-131093213(-)	ENSG00000152102.17	ENSG00000152102	FAM168B	0.0468588264816035	1.12306715716957	0.760278087500877	0.447576495747792	0.900486205964586	Junction	Hippocampus
chr2:219548082-219549151(+)	ENSG00000188760.10	ENSG00000188760	TMEM198	-0.0466233674376492	0.722467799532593	-0.760277526917904	0.447576830347219	0.900486205964586	Junction	Hippocampus
chr7:67292550-67295617(-)	ENSG00000067601.7	ENSG00000067601	PMS2P4	0.0347262834239577	1.30779090154411	0.76025759371398	0.447588728123202	0.900486205964586	Junction	Hippocampus
chr17:50074281-50074447(+)	ENSG00000005884.17	ENSG00000005884	ITGA3	-0.048879010620418	0.231332636188911	-0.760244558200804	0.447596508887505	0.900486205964586	Junction	Hippocampus
chr1:65918836-66247459(+)	ENSG00000184588.17	ENSG00000184588	PDE4B	-0.103469502652169	-1.11257636635995	-0.760236801740636	0.447601138675769	0.900486205964586	Junction	Hippocampus
chr2:69819339-69820698(+)	ENSG00000196975.15	ENSG00000196975	ANXA4	0.043651901978051	1.48195640465072	0.76022129897357	0.447610392273775	0.900486205964586	Junction	Hippocampus
chr15:65598991-65599773(-)	ENSG00000138614.14	ENSG00000138614	VWA9	0.039138184337063	0.970861266425892	0.760213190152613	0.447615232470582	0.900486205964586	Junction	Hippocampus
chr16:1399510-1401567(-)	ENSG00000059145.18	ENSG00000059145	UNKL	-0.0675761577415528	-0.758511514566837	-0.760174435160941	0.447638365936375	0.900486205964586	Junction	Hippocampus
chr17:5365239-5368369(+)	ENSG00000029725.16	ENSG00000029725	RABEP1	0.0184779691988079	4.16008880798247	0.760173396612955	0.447638985871436	0.900486205964586	Junction	Hippocampus
chr18:21540010-21540576(-)	ENSG00000141446.10	ENSG00000141446	ESCO1	-0.0551012965065219	-0.141639826939472	-0.760164032487597	0.447644575572326	0.900486205964586	Junction	Hippocampus
chr12:110346322-110347392(+)	ENSG00000174437.16	ENSG00000174437	ATP2A2	0.0532093002325947	0.316637272626491	0.760163306453137	0.447645008963689	0.900486205964586	Junction	Hippocampus
chr12:20650601-20653946(+)	ENSG00000172572.6	ENSG00000172572	PDE3A	-0.0603228461794785	0.209360591409767	-0.760162827495482	0.447645294867757	0.900486205964586	Junction	Hippocampus
chrX:71375287-71376949(+)	ENSG00000147133.15	ENSG00000147133	TAF1	0.0330900003524123	1.08196417362625	0.760156574675464	0.447649027371545	0.900486205964586	Junction	Hippocampus
chr20:25317079-25320198(-)	ENSG00000100997.18	ENSG00000100997	ABHD12	0.0344225591909503	2.66814390465717	0.760112772779972	0.44767517459061	0.900486205964586	Junction	Hippocampus
chr12:110044534-110048362(-)	ENSG00000174456.13	ENSG00000174456	C12orf76	-0.0865475488627615	-0.845392123892262	-0.760112328827649	0.447675439609143	0.900486205964586	Junction	Hippocampus
chr3:41705306-41715236(-)	ENSG00000168038.10	ENSG00000168038	ULK4	0.0483168787253611	0.566641768531801	0.760106495068761	0.447678922095513	0.900486205964586	Junction	Hippocampus
chr15:62796294-62797218(+)	ENSG00000171914.15	ENSG00000171914	TLN2	-0.0264103387883792	2.81352446818752	-0.760099483666588	0.447683107601343	0.900486205964586	Junction	Hippocampus
chr19:45067595-45068014(+)	ENSG00000104859.14	ENSG00000104859	CLASRP	0.0495695591689693	0.325889179647963	0.76009484611922	0.447685876030126	0.900486205964586	Junction	Hippocampus
chr22:49910608-49913384(-)	ENSG00000182858.13	ENSG00000182858	ALG12	0.0370224687662956	0.915806750090455	0.760087996182655	0.447689965183923	0.900486205964586	Junction	Hippocampus
chr19:36195157-36201976(-)	ENSG00000196357.11	ENSG00000196357	ZNF565	-0.0451322294954411	0.456798637023123	-0.760079927552686	0.447694781879062	0.900486205964586	Junction	Hippocampus
chr17:4717753-4717887(+)	ENSG00000141480.17	ENSG00000141480	ARRB2	0.0282560723831497	2.74691911277657	0.760069297086475	0.447701127947654	0.900486205964586	Junction	Hippocampus
chr1:237687505-237698964(+)	ENSG00000198626.15	ENSG00000198626	RYR2	0.0294701582927871	2.89836014916242	0.760067207714282	0.447702375246046	0.900486205964586	Junction	Hippocampus
chr17:64526201-64527110(+)	ENSG00000258890.6	ENSG00000258890	CEP95	-0.0469006512351947	0.897969465000384	-0.760061919541274	0.447705532150417	0.900486205964586	Junction	Hippocampus
chr2:161204794-161223914(+)	ENSG00000136560.13	ENSG00000136560	TANK	-0.0306931042794975	1.9693419946224	-0.760050232055243	0.447712509326462	0.900486205964586	Junction	Hippocampus
chr14:92064415-92070934(-)	ENSG00000066427.21	ENSG00000066427	ATXN3	0.0493449105659637	0.644023004483689	0.760044789383814	0.447715758504609	0.900486205964586	Junction	Hippocampus
chr9:93532330-93543221(+)	ENSG00000048828.16	ENSG00000048828	FAM120A	0.0235050164714556	2.96884204144039	0.76003022001548	0.447724456224884	0.900486205964586	Junction	Hippocampus
chr2:84805795-84808414(+)	ENSG00000115423.18	ENSG00000115423	DNAH6	-0.0697740497199337	-0.714994847245863	-0.760019244620915	0.447731008454012	0.900486205964586	Junction	Hippocampus
chr12:109056792-109057925(+)	ENSG00000135093.12	ENSG00000135093	USP30	0.0458751013051987	0.341304117707045	0.760007612409425	0.4477379528577	0.900486205964586	Junction	Hippocampus
chr9:92253454-92256679(-)	ENSG00000196305.17	ENSG00000196305	IARS	-0.0236349661320329	2.83473927522635	-0.760006925940773	0.447738362679837	0.900486205964586	Junction	Hippocampus
chr5:168748435-168749471(-)	ENSG00000184347.14	ENSG00000184347	SLIT3	0.0392079020402207	1.37349577638556	0.760004634886608	0.4477397304419	0.900486205964586	Junction	Hippocampus
chr6:69699193-69700764(-)	ENSG00000168216.10	ENSG00000168216	LMBRD1	0.0258214008207713	3.2965496162774	0.759971485712917	0.44775952080486	0.900505180804885	Junction	Hippocampus
chr17:75937594-75938146(-)	ENSG00000188878.18	ENSG00000188878	FBF1	-0.0521083910454075	-0.0439112748558005	-0.759960730355826	0.44776594195966	0.900505180804885	Junction	Hippocampus
chr19:42334214-42335034(+)	ENSG00000105429.12	ENSG00000105429	MEGF8	-0.0449911217504668	1.04175198575528	-0.759957024513185	0.44776815443108	0.900505180804885	Junction	Hippocampus
chr17:44321232-44321433(-)	ENSG00000013306.15	ENSG00000013306	SLC25A39	-0.0334999716522795	1.33252919933615	-0.759906881943758	0.447798091286217	0.900533712724181	Junction	Hippocampus
chr17:76154329-76155251(-)	ENSG00000141576.14	ENSG00000141576	RNF157	-0.0290647906233923	3.06334393486559	-0.759906817307672	0.447798129876942	0.900533712724181	Junction	Hippocampus
chr5:110625434-110627780(-)	ENSG00000186952.14	ENSG00000186952	TMEM232	0.0372493646087811	1.89295435161903	0.759884986680323	0.447811163877016	0.900533712724181	Junction	Hippocampus
chr6:16657902-16761297(-)	ENSG00000124788.17	ENSG00000124788	ATXN1	0.0377441378143771	1.12075911608469	0.759882432274055	0.447812689002235	0.900533712724181	Junction	Hippocampus
chr13:35665187-35667373(+)	ENSG00000172915.18	ENSG00000172915	NBEA	0.0215806043608021	3.26018712053308	0.759873002135879	0.447818319354498	0.900533712724181	Junction	Hippocampus
chr4:88758902-88767552(-)	ENSG00000138640.14	ENSG00000138640	FAM13A	-0.0426290562270652	1.34697243653093	-0.759869648782299	0.447820321515376	0.900533712724181	Junction	Hippocampus
chr15:99566105-99598429(+)	ENSG00000068305.17	ENSG00000068305	MEF2A	-0.0597413445105823	1.0516253817702	-0.759850965862595	0.447831476475196	0.900543415279004	Junction	Hippocampus
chr3:33798938-33812071(+)	ENSG00000170248.13	ENSG00000170248	PDCD6IP	-0.0400994642322029	2.0829297629824	-0.759829226292797	0.447844456660306	0.900556787849529	Junction	Hippocampus
chr3:52508360-52509209(+)	ENSG00000010327.10	ENSG00000010327	STAB1	-0.0716258266970148	0.428514478912091	-0.759814193922795	0.447853432259924	0.900561832007624	Junction	Hippocampus
chr16:2076586-2079034(+)	ENSG00000103197.16	ENSG00000103197	TSC2	-0.0332387014147627	1.15572205531208	-0.759777294896545	0.447875464542754	0.900561832007624	Junction	Hippocampus
chr5:67145380-67149388(+)	ENSG00000069020.18	ENSG00000069020	MAST4	0.0435075037868173	0.54538816299768	0.759777002288991	0.447875639260198	0.900561832007624	Junction	Hippocampus
chr10:115114748-115120184(+)	ENSG00000107518.16	ENSG00000107518	ATRNL1	0.0583604767216876	1.89259377855584	0.759769651979798	0.447880028179608	0.900561832007624	Junction	Hippocampus
chr7:149891302-149892273(-)	ENSG00000224016.2	ENSG00000224016	RP11-728K20.1	0.0434054978092155	2.2255058216312	0.759748751438187	0.447892508168672	0.900561832007624	Junction	Hippocampus
chr1:90005245-90007344(+)	ENSG00000162664.16	ENSG00000162664	ZNF326	-0.0487134884278625	0.246514154020496	-0.759739935353321	0.447897772428719	0.900561832007624	Junction	Hippocampus
chr19:54206463-54207397(+)	ENSG00000170889.13	ENSG00000170889	RPS9	0.0273800551784332	5.04855761086994	0.759732240212592	0.447902367379527	0.900561832007624	Junction	Hippocampus
chr3:132697363-132699352(-)	ENSG00000113971.18	ENSG00000113971	NPHP3	-0.0549099451539464	-0.202664320479826	-0.75972590661665	0.447906149339868	0.900561832007624	Junction	Hippocampus
chr5:123588512-123590412(+)	ENSG00000151292.17	ENSG00000151292	CSNK1G3	0.0291822870217248	1.91624435059729	0.759721828857471	0.447908584289097	0.900561832007624	Junction	Hippocampus
chr3:8881460-8890388(-)	ENSG00000070950.9	ENSG00000070950	RAD18	-0.0622557845607758	-0.475964270035766	-0.759689099398678	0.447928128279435	0.900561832007624	Junction	Hippocampus
chr10:93681599-93684055(-)	ENSG00000148690.11	ENSG00000148690	FRA10AC1	-0.0387338458654841	3.00943473395361	-0.759686902203879	0.447929440324482	0.900561832007624	Junction	Hippocampus
chr1:40076914-40078559(-)	ENSG00000131238.16	ENSG00000131238	PPT1	-0.0201971068553601	4.16400827193317	-0.759673968049872	0.447937163941138	0.900561832007624	Junction	Hippocampus
chr9:131580392-131582604(-)	ENSG00000107263.18	ENSG00000107263	RAPGEF1	-0.0292272999548623	1.96395439710086	-0.759669450962593	0.447939861333024	0.900561832007624	Junction	Hippocampus
chrX:123326214-123354909(+)	ENSG00000125675.17	ENSG00000125675	GRIA3	0.0233761492446852	4.22023039136418	0.759658976094186	0.447946116467004	0.900561832007624	Junction	Hippocampus
chr4:3428712-3430406(+)	ENSG00000159788.18	ENSG00000159788	RGS12	0.0450547009032259	0.989864423696695	0.759657880206104	0.447946770886389	0.900561832007624	Junction	Hippocampus
chr3:51380208-51381049(+)	ENSG00000088538.12	ENSG00000088538	DOCK3	0.0521712954721685	0.25702860568581	0.759641060807678	0.447956814809252	0.900561832007624	Junction	Hippocampus
chr12:51919116-51920758(+)	ENSG00000139567.12	ENSG00000139567	ACVRL1	-0.0670587231382611	-0.497749325972431	-0.759618189145911	0.447970473126146	0.900561832007624	Junction	Hippocampus
chr16:71749984-71750209(-)	ENSG00000166747.12	ENSG00000166747	AP1G1	-0.0227633120233277	3.0203554417247	-0.7596103645652	0.447975145801504	0.900561832007624	Junction	Hippocampus
chr6:136147503-136149086(+)	ENSG00000171408.13	ENSG00000171408	PDE7B	0.0595652652537176	0.111681788273588	0.759603800588272	0.44797906569219	0.900561832007624	Junction	Hippocampus
chr4:70789593-70791224(+)	ENSG00000018189.12	ENSG00000018189	RUFY3	0.020835636205638	5.1205165873644	0.759576632126146	0.447995290424359	0.900561832007624	Junction	Hippocampus
chr3:115810415-115841844(-)	ENSG00000185565.11	ENSG00000185565	LSAMP	0.0263511281566195	3.5180769466618	0.75956715356691	0.448000951003421	0.900561832007624	Junction	Hippocampus
chr1:33586618-33587087(-)	ENSG00000121904.17	ENSG00000121904	CSMD2	0.0513567095747407	0.29371876088628	0.759565545455018	0.44800191136909	0.900561832007624	Junction	Hippocampus
chr2:203213654-203217252(+)	ENSG00000144426.18	ENSG00000144426	NBEAL1	0.0588184782492844	-0.146285771779193	0.759563379752428	0.448003204730211	0.900561832007624	Junction	Hippocampus
chr2:140358947-140364660(-)	ENSG00000168702.17	ENSG00000168702	LRP1B	0.0315723674861867	3.1615271731709	0.759561852219227	0.448004116976813	0.900561832007624	Junction	Hippocampus
chr4:94277160-94278421(+)	ENSG00000163104.17	ENSG00000163104	SMARCAD1	-0.0232831326116797	2.2808567085592	-0.759560006257543	0.448005219391105	0.900561832007624	Junction	Hippocampus
chr2:112660573-112661141(+)	ENSG00000144136.10	ENSG00000144136	SLC20A1	0.0399738228756222	2.15720910141235	0.759532288967123	0.44802177243272	0.900582381314337	Junction	Hippocampus
chr4:186163634-186165343(+)	ENSG00000109794.13	ENSG00000109794	FAM149A	-0.0387064623126049	1.44282028111801	-0.759510209890036	0.44803495852688	0.900591462591431	Junction	Hippocampus
chr1:248745280-248748288(-)	ENSG00000259823.5	ENSG00000259823	LYPD8	-0.0783427208800382	0.387621078886925	-0.759492618081277	0.448045464887474	0.900591462591431	Junction	Hippocampus
chr20:428590-428950(+)	ENSG00000125826.19	ENSG00000125826	RBCK1	0.0417129035052473	0.774844105091912	0.759487576186057	0.4480484760858	0.900591462591431	Junction	Hippocampus
chr10:91859649-91861998(+)	ENSG00000107854.5	ENSG00000107854	TNKS2	-0.0250323823689485	2.98351035735293	-0.759472508380727	0.448057475181396	0.900591462591431	Junction	Hippocampus
chrX:71556781-71556951(+)	ENSG00000147162.13	ENSG00000147162	OGT	0.0246731469420082	3.8528557568719	0.759459186173248	0.448065431822061	0.900591462591431	Junction	Hippocampus
chr11:2400799-2402293(+)	ENSG00000184281.14	ENSG00000184281	TSSC4	-0.0525255948781503	0.131632971739197	-0.759451536889833	0.448070000365585	0.900591462591431	Junction	Hippocampus
chr18:35242885-35243151(+)	ENSG00000186812.12	ENSG00000186812	ZNF397	0.0321599682707351	1.20753774858833	0.759450528140025	0.448070602844579	0.900591462591431	Junction	Hippocampus
chr9:65703015-65708901(+)	ENSG00000147996.16	ENSG00000147996	CBWD5	0.200290216174515	-2.39360265665557	0.759417398414244	0.448090389934228	0.900618509281922	Junction	Hippocampus
chr7:140687242-140689596(+)	ENSG00000133597.9	ENSG00000133597	ADCK2	0.0372213003067981	1.31334044132757	0.759382541369454	0.448111209222038	0.900634438832615	Junction	Hippocampus
chr19:11351974-11352056(+)	ENSG00000183401.11	ENSG00000183401	CCDC159	0.0408242535232602	1.13779856249495	0.759376927693852	0.448114562189186	0.900634438832615	Junction	Hippocampus
chr15:42169867-42173722(-)	ENSG00000166887.15	ENSG00000166887	VPS39	0.0241599640218075	2.4866974707464	0.759363254692433	0.448122728934813	0.900634438832615	Junction	Hippocampus
chr19:41344865-41348294(-)	ENSG00000105329.9	ENSG00000105329	TGFB1	-0.0511597601761147	0.663161538667387	-0.75934514461326	0.448133546032845	0.900634438832615	Junction	Hippocampus
chr11:119051174-119051437(-)	ENSG00000149428.18	ENSG00000149428	HYOU1	-0.0268922483908437	3.75419322057613	-0.759344092185378	0.448134174649561	0.900634438832615	Junction	Hippocampus
chr17:11934072-11937351(+)	ENSG00000007174.17	ENSG00000007174	DNAH9	0.068921826592261	-0.345912894195817	0.759332372487629	0.448141174876181	0.900634438832615	Junction	Hippocampus
chr7:27629493-27632335(-)	ENSG00000106049.8	ENSG00000106049	HIBADH	-0.0283708456772001	2.13452625851368	-0.759322467327072	0.448147091320447	0.900634438832615	Junction	Hippocampus
chr3:29884209-29897378(+)	ENSG00000144642.21	ENSG00000144642	RBMS3	-0.0469364343034991	0.58656006247406	-0.759319337310348	0.44814896091773	0.900634438832615	Junction	Hippocampus
chr11:129888796-129892714(-)	ENSG00000170322.14	ENSG00000170322	NFRKB	-0.0469035075519467	0.149358012287996	-0.759300402427619	0.448160271049688	0.900634705428723	Junction	Hippocampus
chr10:114465828-114468180(-)	ENSG00000099204.18	ENSG00000099204	ABLIM1	-0.0311050840707816	3.07922426933111	-0.75929723758931	0.448162161478062	0.900634705428723	Junction	Hippocampus
chrX:38561628-38666120(+)	ENSG00000156298.12	ENSG00000156298	TSPAN7	0.027971404116423	7.35966839296443	0.759280978616853	0.44817187339595	0.900634705428723	Junction	Hippocampus
chr20:25015231-25020009(-)	ENSG00000154930.14	ENSG00000154930	ACSS1	0.0483326274053349	1.86309607215527	0.759266876914403	0.448180296816129	0.900634705428723	Junction	Hippocampus
chr17:16062271-16064067(-)	ENSG00000141027.20	ENSG00000141027	NCOR1	-0.0305097824022363	2.24354896440045	-0.759256905621492	0.448186253058553	0.900634705428723	Junction	Hippocampus
chr17:1883945-1888674(+)	ENSG00000132383.11	ENSG00000132383	RPA1	-0.0302179675951453	1.88385309511334	-0.759255525143175	0.448187077675689	0.900634705428723	Junction	Hippocampus
chr8:2102782-2106241(+)	ENSG00000036448.9	ENSG00000036448	MYOM2	-0.0724259940686367	-0.361814303417298	-0.759240146373358	0.448196264113266	0.900640444002906	Junction	Hippocampus
chr1:62084649-62108436(+)	ENSG00000132849.19	ENSG00000132849	PATJ	0.0761519180930152	-0.150646578649397	0.759206965448011	0.44821608495255	0.900651770186871	Junction	Hippocampus
chr1:37840159-37857250(-)	ENSG00000188786.9	ENSG00000188786	MTF1	0.0358164642009753	1.16460357754498	0.759199797051211	0.448220367106174	0.900651770186871	Junction	Hippocampus
chr13:110714286-110719228(+)	ENSG00000153487.12	ENSG00000153487	ING1	0.057320825045571	-0.286493691962318	0.759198916856688	0.448220892905707	0.900651770186871	Junction	Hippocampus
chr3:127029537-127029873(+)	ENSG00000114554.11	ENSG00000114554	PLXNA1	-0.0334894001811275	1.84979958954513	-0.759182844380257	0.448230494141387	0.90065834167631	Junction	Hippocampus
chr6:43255645-43255730(+)	ENSG00000146216.11	ENSG00000146216	TTBK1	0.0229748714019893	2.70578010561591	0.759169054121781	0.448238732139116	0.900662173777171	Junction	Hippocampus
chr9:120974932-120976699(-)	ENSG00000106804.7	ENSG00000106804	C5	0.0707267138199851	-0.692927737182806	0.759157777183439	0.448245468798735	0.900662550904946	Junction	Hippocampus
chr3:37340200-37347192(+)	ENSG00000144674.16	ENSG00000144674	GOLGA4	0.026123381697058	2.34408938572357	0.759129959191262	0.448262087061873	0.900662550904946	Junction	Hippocampus
chr5:55267823-55269412(-)	ENSG00000067248.9	ENSG00000067248	DHX29	0.0266131155744023	1.88976900449008	0.759114113301277	0.448271553436624	0.900662550904946	Junction	Hippocampus
chrX:72635300-72636276(-)	ENSG00000067177.14	ENSG00000067177	PHKA1	-0.0421350548870503	0.749292660297733	-0.759113195667403	0.448272101636913	0.900662550904946	Junction	Hippocampus
chr19:45524143-45524569(+)	ENSG00000125753.13	ENSG00000125753	VASP	-0.0530717960613649	0.330919354295744	-0.759091599790146	0.448285003261157	0.900662550904946	Junction	Hippocampus
chr11:47375730-47378308(-)	ENSG00000066336.11	ENSG00000066336	SPI1	-0.0883743753152897	-0.625109668666823	-0.759071749529788	0.44829686222065	0.900662550904946	Junction	Hippocampus
chr11:3042257-3057342(-)	ENSG00000110619.16	ENSG00000110619	CARS	0.0384227989888479	1.67158395206231	0.759069360960208	0.448298289213987	0.900662550904946	Junction	Hippocampus
chr4:102802639-102809671(-)	ENSG00000109332.19	ENSG00000109332	UBE2D3	0.0218707937043334	4.57375721589149	0.759063315544219	0.448301900913663	0.900662550904946	Junction	Hippocampus
chr5:181320879-181321651(+)	ENSG00000238035.8	ENSG00000238035	AC138035.2	0.114888888033063	-0.816067784939128	0.759058626454633	0.448304702317644	0.900662550904946	Junction	Hippocampus
chr3:49096080-49097991(-)	ENSG00000172053.16	ENSG00000172053	QARS	0.0248237372131559	2.5790977963001	0.759053061397185	0.44830802706428	0.900662550904946	Junction	Hippocampus
chr14:24370595-24372440(+)	ENSG00000100968.13	ENSG00000100968	NFATC4	-0.0591097756104086	-0.289244986796196	-0.759044949556558	0.44831287336735	0.900662550904946	Junction	Hippocampus
chr15:88477055-88477871(+)	ENSG00000181991.15	ENSG00000181991	MRPS11	0.0311776225943523	2.11742199705346	0.759038237193902	0.448316883594926	0.900662550904946	Junction	Hippocampus
chr17:50077122-50077378(+)	ENSG00000005884.17	ENSG00000005884	ITGA3	-0.0604562450648596	-0.360504353622861	-0.759021430984937	0.448326924370189	0.900662550904946	Junction	Hippocampus
chr12:47670346-47679492(-)	ENSG00000005175.9	ENSG00000005175	RPAP3	-0.0326927530634394	1.36201989896937	-0.759009965692238	0.44833377431857	0.900662550904946	Junction	Hippocampus
chr19:7125528-7126583(-)	ENSG00000171105.13	ENSG00000171105	INSR	-0.0334700085393823	1.66927757798076	-0.758994736796766	0.448342872926748	0.900662550904946	Junction	Hippocampus
chr12:103946942-103947310(+)	ENSG00000166598.13	ENSG00000166598	HSP90B1	-0.0318706429217911	5.93318100499321	-0.758976006210442	0.448354063788559	0.900662550904946	Junction	Hippocampus
chr9:124908473-124911900(-)	ENSG00000136935.13	ENSG00000136935	GOLGA1	0.0282196612733431	2.09425335101914	0.758969280548839	0.448358082171978	0.900662550904946	Junction	Hippocampus
chr14:90900737-90902807(-)	ENSG00000100784.10	ENSG00000100784	RPS6KA5	-0.0316418140675608	1.91897888763418	-0.758961788501838	0.448362558472133	0.900662550904946	Junction	Hippocampus
chr1:95234316-95244210(+)	ENSG00000122481.16	ENSG00000122481	RWDD3	-0.0717793122458515	-0.388027063944434	-0.758953219464419	0.44836767827685	0.900662550904946	Junction	Hippocampus
chr3:12492218-12496517(+)	ENSG00000154743.17	ENSG00000154743	TSEN2	0.0339027818872508	1.53983437619987	0.75894793611091	0.448370834976867	0.900662550904946	Junction	Hippocampus
chr15:43919810-43924204(-)	ENSG00000171877.20	ENSG00000171877	FRMD5	0.0383715283498986	1.10440862410035	0.758938640928598	0.448376388696609	0.900662550904946	Junction	Hippocampus
chr2:141055260-141058882(-)	ENSG00000168702.17	ENSG00000168702	LRP1B	-0.0283521222372676	3.46307139954514	-0.758935610774661	0.448378199172613	0.900662550904946	Junction	Hippocampus
chr6:52266145-52266610(-)	ENSG00000112118.17	ENSG00000112118	MCM3	-0.0332362148871967	1.31850574983329	-0.758907352162583	0.448395083511928	0.900683749464517	Junction	Hippocampus
chr2:65004016-65010596(+)	ENSG00000115902.10	ENSG00000115902	SLC1A4	-0.0305685078345904	3.31391184325359	-0.758859826921975	0.448423480355627	0.900694879746351	Junction	Hippocampus
chr11:70326364-70326596(+)	ENSG00000131626.16	ENSG00000131626	PPFIA1	0.0285741867244788	2.62186371220406	0.758857137681072	0.448425087236714	0.900694879746351	Junction	Hippocampus
chr13:112548177-112554056(-)	ENSG00000126216.13	ENSG00000126216	TUBGCP3	-0.0417366502465513	0.309372667547641	-0.758829378229974	0.448441674316304	0.900694879746351	Junction	Hippocampus
chr12:124911900-124912811(-)				0.24935553899231	-2.70838765206822	0.758811556052245	0.448452323770354	0.900694879746351	Junction	Hippocampus
chr2:203351679-203366876(+)	ENSG00000138443.15	ENSG00000138443	ABI2	0.0940966290080097	-1.02986522404724	0.758804537519277	0.448456517660165	0.900694879746351	Junction	Hippocampus
chr12:6514393-6514463(+)	ENSG00000010292.12	ENSG00000010292	NCAPD2	-0.0483874165848853	0.389927937321014	-0.758791921035716	0.448464056634013	0.900694879746351	Junction	Hippocampus
chr6:39634959-39639609(-)	ENSG00000164627.17	ENSG00000164627	KIF6	0.0627654506564636	-0.182096296078883	0.758787306692908	0.448466813950444	0.900694879746351	Junction	Hippocampus
chr12:48145131-48145209(+)	ENSG00000152556.15	ENSG00000152556	PFKM	0.0226434799018764	4.38142749451818	0.758781945771468	0.448470017399645	0.900694879746351	Junction	Hippocampus
chr15:43343076-43345853(+)	ENSG00000168803.14	ENSG00000168803	ADAL	0.0367232280720995	1.35777353953015	0.758777766522392	0.448472514742831	0.900694879746351	Junction	Hippocampus
chr2:200856812-200856890(-)	ENSG00000013441.15	ENSG00000013441	CLK1	0.0286558185183692	3.78528646201044	0.758775543701799	0.448473843010005	0.900694879746351	Junction	Hippocampus
chr1:193027956-193028084(-)	ENSG00000116750.13	ENSG00000116750	UCHL5	0.03988447936613	0.722664874328848	0.758772967022175	0.44847538273175	0.900694879746351	Junction	Hippocampus
chrX:84147059-84148041(-)	ENSG00000072133.10	ENSG00000072133	RPS6KA6	-0.0415729734742093	0.749894580752553	-0.758767141198866	0.448478864024253	0.900694879746351	Junction	Hippocampus
chr7:34940328-34941764(-)	ENSG00000173852.14	ENSG00000173852	DPY19L1	-0.0516568446808747	1.44589454814022	-0.758751649518025	0.448488121343979	0.900694879746351	Junction	Hippocampus
chr5:116085094-116087496(+)	ENSG00000145781.8	ENSG00000145781	COMMD10	-0.0351677353597399	1.60187228033655	-0.758746212424492	0.448491370398349	0.900694879746351	Junction	Hippocampus
chr7:151786542-151876506(-)	ENSG00000106617.13	ENSG00000106617	PRKAG2	-0.0741434031064388	-0.691631886994186	-0.75873914921476	0.44849559119412	0.900694879746351	Junction	Hippocampus
chrX:131273932-131274082(-)	ENSG00000147255.18	ENSG00000147255	IGSF1	0.06723876331188	0.704487566340614	0.758711695145391	0.448511997267769	0.900701729791693	Junction	Hippocampus
chr2:127502873-127503386(-)	ENSG00000163166.14	ENSG00000163166	IWS1	-0.0272102873910644	2.6050524944823	-0.758702994562702	0.448517196655828	0.900701729791693	Junction	Hippocampus
chrX:19542194-19549973(-)	ENSG00000147010.17	ENSG00000147010	SH3KBP1	-0.0474506525221352	0.427839864031026	-0.758689986166929	0.448524970417392	0.900701729791693	Junction	Hippocampus
chr11:117224756-117225930(-)	ENSG00000160613.12	ENSG00000160613	PCSK7	0.0338771277964219	1.2934688926712	0.758685720848489	0.448527519370134	0.900701729791693	Junction	Hippocampus
chr15:99621081-99632977(+)	ENSG00000068305.17	ENSG00000068305	MEF2A	-0.0754425261243822	-0.70689214711481	-0.758679388153922	0.448531303801327	0.900701729791693	Junction	Hippocampus
chr17:63833421-63833586(-)	ENSG00000108604.15	ENSG00000108604	SMARCD2	0.033263055773333	1.57041491205647	0.758639619748048	0.448555069897898	0.900701729791693	Junction	Hippocampus
chr1:94458644-94464774(+)	ENSG00000117528.11	ENSG00000117528	ABCD3	-0.0278783422824583	1.92322381900585	-0.758633404374273	0.448558784347841	0.900701729791693	Junction	Hippocampus
chr2:68046044-68046343(-)	ENSG00000197223.11	ENSG00000197223	C1D	-0.0267777290524498	2.28643556606148	-0.758633072853724	0.448558982472619	0.900701729791693	Junction	Hippocampus
chr11:125602425-125602802(+)	ENSG00000134910.12	ENSG00000134910	STT3A	0.0274944457456945	2.52523575900949	0.758620709576299	0.4485663711048	0.900701729791693	Junction	Hippocampus
chr9:127807689-127808233(+)	ENSG00000136877.14	ENSG00000136877	FPGS	0.0549037438547841	0.317289232402711	0.758618218250484	0.448567859997534	0.900701729791693	Junction	Hippocampus
chr1:151775544-151775819(-)	ENSG00000182134.15	ENSG00000182134	TDRKH	-0.0356235069928978	0.967930665311261	-0.758602118725308	0.448577481635594	0.900701729791693	Junction	Hippocampus
chr8:144085480-144085572(+)	ENSG00000197858.10	ENSG00000197858	GPAA1	0.0323082698945639	1.96179946165043	0.758587060462436	0.448586481085445	0.900701729791693	Junction	Hippocampus
chr4:98478811-98482004(-)	ENSG00000168785.7	ENSG00000168785	TSPAN5	0.0258109209313399	2.93985516368263	0.758585191625957	0.448587597987735	0.900701729791693	Junction	Hippocampus
chr19:52190175-52201943(+)	ENSG00000105568.17	ENSG00000105568	PPP2R1A	0.0258255451826928	4.70039010004266	0.758581380383858	0.448589875765515	0.900701729791693	Junction	Hippocampus
chr11:108140216-108141604(+)	ENSG00000075239.13	ENSG00000075239	ACAT1	0.0291280907240365	3.5457033706129	0.758566251114754	0.448598917794324	0.900701729791693	Junction	Hippocampus
chr9:128969515-128970757(+)	ENSG00000095319.14	ENSG00000095319	NUP188	0.0307430323355765	1.39211031373506	0.758560866746454	0.448602135794625	0.900701729791693	Junction	Hippocampus
chr3:151158800-151159831(+)	ENSG00000144893.12	ENSG00000144893	MED12L	0.0414466642548518	1.32324451164709	0.75855334411377	0.44860663176361	0.900701729791693	Junction	Hippocampus
chr2:85560986-85561385(-)	ENSG00000115486.11	ENSG00000115486	GGCX	0.0472832886610973	0.778254546216992	0.75852918911206	0.44862106839097	0.900718003537233	Junction	Hippocampus
chr3:132502469-132503213(+)	ENSG00000138246.15	ENSG00000138246	DNAJC13	0.02687510048364	2.06130992229727	0.758503152463925	0.448636629911308	0.900736535293079	Junction	Hippocampus
chr15:43047290-43048391(-)	ENSG00000159459.11	ENSG00000159459	UBR1	0.0247888201566122	2.17224288581972	0.758445943701348	0.448670823385697	0.900765464266088	Junction	Hippocampus
chr3:184165492-184166125(+)	ENSG00000161202.17	ENSG00000161202	DVL3	0.0296536400532418	1.98941003865308	0.758433718103643	0.448678130774698	0.900765464266088	Junction	Hippocampus
chr1:160084881-160087485(+)	ENSG00000162728.4	ENSG00000162728	KCNJ9	0.0329645863111457	2.25548114560086	0.758433581083429	0.448678212673737	0.900765464266088	Junction	Hippocampus
chr15:22494956-22495569(+)	ENSG00000276550.4	ENSG00000276550	HERC2P2	-0.085294612818526	-0.249693873978486	-0.758417522198051	0.44868781136965	0.900765464266088	Junction	Hippocampus
chr1:54852387-54853433(-)	ENSG00000116133.11	ENSG00000116133	DHCR24	0.0366280917556091	3.72776063629587	0.758416529602242	0.448688404666556	0.900765464266088	Junction	Hippocampus
chr6:132090727-132098930(+)	ENSG00000236166.1	ENSG00000236166	RP3-523C21.2	0.0737860128691316	-0.447289080614877	0.758413540145692	0.448690191534874	0.900765464266088	Junction	Hippocampus
chr1:151344279-151344416(-)	ENSG00000143390.17	ENSG00000143390	RFX5	0.0394077440987463	0.900933871604914	0.758404893263655	0.448695360001972	0.900765464266088	Junction	Hippocampus
chr1:52355667-52355770(-)	ENSG00000154222.14	ENSG00000154222	CC2D1B	0.0355149912729955	1.18199815488051	0.758333536875923	0.448738012872918	0.900838357872674	Junction	Hippocampus
chr12:117272560-117277958(-)	ENSG00000089250.18	ENSG00000089250	NOS1	-0.0737449287995451	-0.694210052846677	-0.758322247158893	0.448744761448156	0.900838357872674	Junction	Hippocampus
chr20:41533571-41551304(-)	ENSG00000124177.14	ENSG00000124177	CHD6	0.0253195383861373	2.96366282366223	0.758290830476591	0.448763541483189	0.900838357872674	Junction	Hippocampus
chr16:1343017-1343392(+)	ENSG00000007516.13	ENSG00000007516	BAIAP3	-0.0490389021126381	2.33224487411667	-0.758284243347483	0.448767479145951	0.900838357872674	Junction	Hippocampus
chr15:50227179-50228944(+)	ENSG00000140284.10	ENSG00000140284	SLC27A2	-0.0578457403340143	-0.334361018554979	-0.758280826075998	0.448769521934782	0.900838357872674	Junction	Hippocampus
chrX:133303342-133304724(-)	ENSG00000076716.8	ENSG00000076716	GPC4	-0.0470343958352967	1.21865134282605	-0.758267234902968	0.448777646567501	0.900838357872674	Junction	Hippocampus
chr7:65756575-65757982(+)	ENSG00000228409.5	ENSG00000228409	CCT6P1	-0.0565198312660417	-0.0508522430265585	-0.758258102083446	0.448783106099518	0.900838357872674	Junction	Hippocampus
chr8:130800573-130814068(-)	ENSG00000155897.9	ENSG00000155897	ADCY8	0.0450697863828305	1.07158685839314	0.7582499843443	0.448787958855763	0.900838357872674	Junction	Hippocampus
chr2:108719679-108729131(+)	ENSG00000153201.15	ENSG00000153201	RANBP2	-0.0394786124179587	1.26000171488189	-0.758248812651112	0.448788659292347	0.900838357872674	Junction	Hippocampus
chr15:90602386-90604384(+)	ENSG00000140577.15	ENSG00000140577	CRTC3	-0.0424073193604173	0.572325724449222	-0.758216492132305	0.448807980699888	0.900839326682191	Junction	Hippocampus
chr17:35118620-35119110(-)	ENSG00000185379.20	ENSG00000185379	RAD51D	0.0697970920545561	-0.816843929664021	0.758214408173532	0.448809226519697	0.900839326682191	Junction	Hippocampus
chr10:50113998-50117905(+)	ENSG00000099290.15	ENSG00000099290	FAM21A	-0.0415355416336942	2.23149618479378	-0.758210696085858	0.448811445662699	0.900839326682191	Junction	Hippocampus
chr19:18920704-18921662(+)	ENSG00000105671.11	ENSG00000105671	DDX49	0.0464069325789466	0.76484467321144	0.758205636398944	0.448814470431287	0.900839326682191	Junction	Hippocampus
chr11:100297696-100299161(+)	ENSG00000149972.10	ENSG00000149972	CNTN5	-0.072371070706357	1.09813804118124	-0.758183237647031	0.448827860933192	0.900848673815344	Junction	Hippocampus
chr1:51669513-51714002(+)	ENSG00000117859.18	ENSG00000117859	OSBPL9	-0.0267372183099053	1.99824612484103	-0.758168297216519	0.448836792801323	0.900848673815344	Junction	Hippocampus
chr19:46738889-46746148(-)	ENSG00000090372.14	ENSG00000090372	STRN4	-0.033257911747434	1.67420886275865	-0.758147203789685	0.448849403300285	0.900848673815344	Junction	Hippocampus
chr6:105129504-105133351(-)	ENSG00000112276.13	ENSG00000112276	BVES	-0.061030698402716	-0.666906917025631	-0.75814163699873	0.448852731385493	0.900848673815344	Junction	Hippocampus
chr7:143359025-143359325(-)	ENSG00000159784.17	ENSG00000159784	FAM131B	-0.029796725722076	2.51208652130208	-0.758139320405973	0.448854116355976	0.900848673815344	Junction	Hippocampus
chr10:103349000-103350706(-)	ENSG00000156374.14	ENSG00000156374	PCGF6	0.0555405828399077	0.0272976640444801	0.758134295544295	0.448857120468145	0.900848673815344	Junction	Hippocampus
chr18:2547530-2552694(-)	ENSG00000101574.14	ENSG00000101574	METTL4	-0.0518256760932542	-0.0196825704797023	-0.758093680680923	0.448881402473585	0.900873019366299	Junction	Hippocampus
chr16:57755495-57755840(+)	ENSG00000140854.12	ENSG00000140854	KATNB1	0.0318749103034626	1.51151547241515	0.758092822411105	0.448881915606923	0.900873019366299	Junction	Hippocampus
chr20:45405821-45407748(-)	ENSG00000124251.10	ENSG00000124251	TP53TG5	0.101072636332127	-0.75007464724171	0.758074587068241	0.448892818041038	0.900874733825098	Junction	Hippocampus
chr3:12392753-12405881(+)	ENSG00000132170.19	ENSG00000132170	PPARG	-0.0563385639788757	0.253161268848686	-0.758060244523204	0.448901393179252	0.900874733825098	Junction	Hippocampus
chr17:4674670-4674808(-)	ENSG00000141456.14	ENSG00000141456	PELP1	0.0377157916033447	0.746389601975466	0.758059619300635	0.448901766990203	0.900874733825098	Junction	Hippocampus
chr2:242159499-242159959(+)	ENSG00000220804.8	ENSG00000220804	AC093642.5	0.0731421638987017	0.308810050704925	0.758013988352342	0.448929049510714	0.900904371611124	Junction	Hippocampus
chr6:70137748-70140953(+)	ENSG00000082293.12	ENSG00000082293	COL19A1	-0.0759510215027011	-0.0836136776850082	-0.758003792471413	0.448935145707126	0.900904371611124	Junction	Hippocampus
chr16:67003361-67003514(+)	ENSG00000172824.14	ENSG00000172824	CES4A	0.0357168951483269	2.65792897794389	0.757998919552969	0.448938059279576	0.900904371611124	Junction	Hippocampus
chr12:109911236-109912990(+)	ENSG00000139437.17	ENSG00000139437	TCHP	0.0540795937221358	-0.216303695061672	0.757983523394996	0.448947264885463	0.900904371611124	Junction	Hippocampus
chr5:57249577-57250953(+)	ENSG00000062194.15	ENSG00000062194	GPBP1	0.0239863437683455	4.044420001714	0.75795630075024	0.448963541997694	0.900904371611124	Junction	Hippocampus
chr6:26411582-26413168(+)	ENSG00000026950.16	ENSG00000026950	BTN3A1	0.0569586820461894	-0.0446577102546884	0.757951157232746	0.448966617475496	0.900904371611124	Junction	Hippocampus
chr22:46693504-46695209(-)	ENSG00000100422.13	ENSG00000100422	CERK	-0.0287676853472754	2.3360099328899	-0.757939715586671	0.448973458853986	0.900904371611124	Junction	Hippocampus
chr9:65312628-65314374(-)	ENSG00000204778.4	ENSG00000204778		0.117160905340782	-1.21307226317779	0.75791574152633	0.448987794013766	0.900904371611124	Junction	Hippocampus
chr9:76614601-76629191(-)	ENSG00000106772.17	ENSG00000106772	PRUNE2	0.0859235892794534	-1.01428105015605	0.757914918560045	0.448988286106637	0.900904371611124	Junction	Hippocampus
chr6:36678799-36684096(+)	ENSG00000124762.13	ENSG00000124762	CDKN1A	-0.096217722702278	0.0083460212814366	-0.757874544459162	0.449012428186459	0.900904371611124	Junction	Hippocampus
chrX:307513-307731(-)	ENSG00000178605.13	ENSG00000178605	GTPBP6	0.130133126803484	-0.569466509710324	0.757871283847967	0.449014377932388	0.900904371611124	Junction	Hippocampus
chrM:723-2064(+)				0.195634957880217	1.39692530687317	0.757862897138265	0.449019392950856	0.900904371611124	Junction	Hippocampus
chr12:57758301-57758562(+)	ENSG00000139266.5	ENSG00000139266	MARCH9	0.0459717329148156	0.423262437929028	0.757839577453279	0.449033337639743	0.900904371611124	Junction	Hippocampus
chr1:85786462-85816787(-)	ENSG00000171502.14	ENSG00000171502	COL24A1	0.0893159989289308	1.06932170909616	0.757837693248513	0.449034464365961	0.900904371611124	Junction	Hippocampus
chr8:145052898-145053061(+)	ENSG00000182307.12	ENSG00000182307	C8orf33	-0.027271255166939	2.75861478011905	-0.757830082071384	0.449039015752239	0.900904371611124	Junction	Hippocampus
chr12:49992134-49992244(-)	ENSG00000161800.12	ENSG00000161800	RACGAP1	-0.0556924951523661	-0.301758216430497	-0.757828205985263	0.449040137631708	0.900904371611124	Junction	Hippocampus
chr11:124878797-124879189(+)	ENSG00000154134.14	ENSG00000154134	ROBO3	0.0582665495522276	-0.52841177107463	0.757825221801411	0.44904192214508	0.900904371611124	Junction	Hippocampus
chr6:18237517-18249650(-)	ENSG00000124795.14	ENSG00000124795	DEK	0.029962506000637	2.86633685911035	0.75782127782046	0.449044280614126	0.900904371611124	Junction	Hippocampus
chr1:156294566-156294758(-)	ENSG00000198715.11	ENSG00000198715	GLMP	0.0662500276782173	-0.746742146749089	0.757802829554374	0.449055312623318	0.900904371611124	Junction	Hippocampus
chr1:100155204-100156171(-)	ENSG00000122477.12	ENSG00000122477	LRRC39	-0.0629511921122196	-0.250161515706496	-0.757783036959212	0.449067148709064	0.900904371611124	Junction	Hippocampus
chr8:22564370-22564467(+)	ENSG00000120896.13	ENSG00000120896	SORBS3	-0.0408142308100727	1.06842755393261	-0.757780415984176	0.449068716080537	0.900904371611124	Junction	Hippocampus
chr6:117540816-117540917(+)	ENSG00000164465.18	ENSG00000164465	DCBLD1	-0.0888871100113672	-0.675788229878657	-0.757773175885313	0.449073045754306	0.900904371611124	Junction	Hippocampus
chr14:77286823-77288761(-)	ENSG00000009830.11	ENSG00000009830	POMT2	-0.0333677531577994	1.50171999055105	-0.757747901064021	0.449088160614274	0.900904371611124	Junction	Hippocampus
chr6:87243612-87245502(+)	ENSG00000188994.12	ENSG00000188994	ZNF292	-0.0312838250412902	1.65268650194146	-0.757742568413899	0.449091349685117	0.900904371611124	Junction	Hippocampus
chr17:19534075-19542392(+)	ENSG00000142494.13	ENSG00000142494	SLC47A1	-0.10356588586364	-1.20178538236512	-0.757740562194496	0.449092549462614	0.900904371611124	Junction	Hippocampus
chr15:49037770-49046275(-)	ENSG00000138593.8	ENSG00000138593	SECISBP2L	0.0292312293615865	3.5395838012398	0.757736977210936	0.449094693391496	0.900904371611124	Junction	Hippocampus
chr18:46721470-46756377(-)	ENSG00000101638.13	ENSG00000101638	ST8SIA5	0.069475176781193	-0.890011511604176	0.757732245172427	0.44909752330295	0.900904371611124	Junction	Hippocampus
chr5:661226-661400(-)				0.224303315807958	-1.86709484893982	0.757691117415899	0.449122119453968	0.900904371611124	Junction	Hippocampus
chr20:41159759-41159869(+)	ENSG00000124181.14	ENSG00000124181	PLCG1	0.0242301459058459	2.69184276058449	0.757679161492442	0.449129269749647	0.900904371611124	Junction	Hippocampus
chr3:58105217-58106679(+)	ENSG00000136068.14	ENSG00000136068	FLNB	-0.0412628339205691	0.877314379246973	-0.757669853879435	0.449134836255826	0.900904371611124	Junction	Hippocampus
chr3:107661945-107710451(+)	ENSG00000114439.18	ENSG00000114439	BBX	-0.0532650310990687	0.140033670477359	-0.75766228220956	0.449139364593751	0.900904371611124	Junction	Hippocampus
chr12:123974021-123988045(+)	ENSG00000179195.15	ENSG00000179195	ZNF664	0.0309171058425054	1.51099866509878	0.757643370626628	0.449150675031183	0.900904371611124	Junction	Hippocampus
chr14:31846592-31850118(+)	ENSG00000151413.16	ENSG00000151413	NUBPL	0.0443637441374127	0.338366331249161	0.757625888641266	0.449161130614493	0.900904371611124	Junction	Hippocampus
chr12:62314917-62321463(+)	ENSG00000135655.14	ENSG00000135655	USP15	-0.0264312277705819	2.77171566609127	-0.757611623965755	0.449169662099665	0.900904371611124	Junction	Hippocampus
chr7:138571004-138573506(+)	ENSG00000122779.17	ENSG00000122779	TRIM24	-0.0378711334308412	0.811747243382248	-0.757594577517873	0.449179857441591	0.900904371611124	Junction	Hippocampus
chr2:182736387-182739544(+)	ENSG00000077232.16	ENSG00000077232	DNAJC10	-0.0494811418918294	1.8920869678515	-0.757592859671769	0.449180884878694	0.900904371611124	Junction	Hippocampus
chr16:30710848-30710998(+)	ENSG00000080603.16	ENSG00000080603	SRCAP	-0.0350854808326122	2.12383665994333	-0.757577591710185	0.449190016646226	0.900904371611124	Junction	Hippocampus
chr8:1945656-1952704(+)	ENSG00000283239.1	ENSG00000283239	KBTBD11-OT1	-0.0529174003234068	0.361233803922159	-0.757576046127587	0.449190941065042	0.900904371611124	Junction	Hippocampus
chr8:140702708-140706118(-)	ENSG00000169398.19	ENSG00000169398	PTK2	0.0205548335688908	3.38234613535165	0.757575687818771	0.449191155371059	0.900904371611124	Junction	Hippocampus
chr17:76735159-76735771(-)	ENSG00000161547.15	ENSG00000161547	SRSF2	0.0387328850599704	1.78585665314245	0.75757377990382	0.449192296504036	0.900904371611124	Junction	Hippocampus
chr7:128863063-128865376(+)	ENSG00000128524.4	ENSG00000128524	ATP6V1F	-0.0254187264742341	4.49850181095477	-0.757560451463504	0.449200268353431	0.900904371611124	Junction	Hippocampus
chr17:18185014-18194954(+)	ENSG00000091542.8	ENSG00000091542	ALKBH5	0.022790679817253	3.11972701315988	0.757551111344822	0.449205854802992	0.900904371611124	Junction	Hippocampus
chr11:131680556-131680627(+)				0.218155948420497	-2.30270884692482	0.757509712897469	0.449230616242937	0.900904371611124	Junction	Hippocampus
chr10:26224652-26229661(+)	ENSG00000136750.11	ENSG00000136750	GAD2	0.0516598544325656	2.23781654628704	0.757506987846	0.449232246191199	0.900904371611124	Junction	Hippocampus
chr7:67067404-67083429(+)	ENSG00000198874.12	ENSG00000198874	TYW1	-0.0365922869964148	0.950096054210665	-0.757497170008827	0.449238118609729	0.900904371611124	Junction	Hippocampus
chr6:63709241-63711166(+)	ENSG00000118482.11	ENSG00000118482	PHF3	-0.0269517985108612	2.28864021763968	-0.757496071823137	0.449238775478709	0.900904371611124	Junction	Hippocampus
chr1:32222631-32224033(+)	ENSG00000084623.11	ENSG00000084623	EIF3I	-0.0225364219180437	3.65693110058732	-0.757494194023406	0.449239898667435	0.900904371611124	Junction	Hippocampus
chrX:124061342-124061770(+)	ENSG00000101972.18	ENSG00000101972	STAG2	0.0205376523739912	3.29918025184793	0.757488661244282	0.449243208057938	0.900904371611124	Junction	Hippocampus
chr12:100177121-100180552(-)	ENSG00000257489.6	ENSG00000257489	RP11-175P13.3	0.0718529607441185	-0.983849882350387	0.75748685805275	0.449244286626484	0.900904371611124	Junction	Hippocampus
chr15:92883779-92885514(+)	ENSG00000272888.5	ENSG00000272888	LINC01578	-0.0381789204992856	1.38816612902352	-0.757463616492067	0.449258188563081	0.900904371611124	Junction	Hippocampus
chr9:72906033-72909601(-)	ENSG00000165092.12	ENSG00000165092	ALDH1A1	-0.0447974049646372	3.0691849675201	-0.75744857061479	0.449267188383335	0.900904371611124	Junction	Hippocampus
chr8:31154756-31157367(+)	ENSG00000165392.9	ENSG00000165392	WRN	-0.0526457227858729	-0.195223344606938	-0.757443597225647	0.449270163281194	0.900904371611124	Junction	Hippocampus
chr17:11693999-11694320(+)	ENSG00000007174.17	ENSG00000007174	DNAH9	0.076216839323736	-0.741864834980132	0.757435172512303	0.44927520265943	0.900904371611124	Junction	Hippocampus
chr17:149193-156219(-)	ENSG00000272636.3	ENSG00000272636	DOC2B	-0.0497730425522454	2.66163849414466	-0.757403558847089	0.449294113170499	0.900904371611124	Junction	Hippocampus
chr12:109478110-109481636(+)	ENSG00000151148.13	ENSG00000151148	UBE3B	0.0455440344223039	0.935369903527818	0.757400667192805	0.449295842909059	0.900904371611124	Junction	Hippocampus
chr6:49440354-49441839(-)	ENSG00000146085.7	ENSG00000146085	MUT	0.0264188817319941	2.40031951760651	0.757395424752729	0.449298978857489	0.900904371611124	Junction	Hippocampus
chr5:113535799-113539073(+)	ENSG00000047188.15	ENSG00000047188	YTHDC2	-0.0323554580491629	1.53778690115741	-0.757374245157886	0.449311648297975	0.900904371611124	Junction	Hippocampus
chr5:178052990-178053839(+)	ENSG00000204677.10	ENSG00000204677	FAM153C	0.0516936636530494	2.0525032751161	0.757374166906135	0.449311695107836	0.900904371611124	Junction	Hippocampus
chr16:80541080-80543275(+)	ENSG00000168589.14	ENSG00000168589	DYNLRB2	0.0812546777173784	-0.564175186289428	0.757358704341672	0.449320944801931	0.900904371611124	Junction	Hippocampus
chr14:69236543-69237574(+)	ENSG00000081177.18	ENSG00000081177	EXD2	0.0302428400535107	1.79713956447155	0.757358190028535	0.449321252465515	0.900904371611124	Junction	Hippocampus
chr5:37027413-37036378(+)	ENSG00000164190.16	ENSG00000164190	NIPBL	-0.0377869077344907	0.845511681309646	-0.757353477412137	0.44932407157166	0.900904371611124	Junction	Hippocampus
chr2:134341760-134344929(+)	ENSG00000152127.8	ENSG00000152127	MGAT5	-0.0334220462628455	2.10340395585342	-0.757349779414833	0.449326283735622	0.900904371611124	Junction	Hippocampus
chr10:369634-382646(-)	ENSG00000151240.16	ENSG00000151240	DIP2C	-0.0300077779380282	1.73994390260541	-0.75734821643623	0.449327218720574	0.900904371611124	Junction	Hippocampus
chr1:26446433-26447558(+)	ENSG00000117682.16	ENSG00000117682	DHDDS	-0.0279631511876962	2.09939921440451	-0.757339671813588	0.449332330194395	0.900904371611124	Junction	Hippocampus
chr18:63400704-63403706(-)	ENSG00000119541.9	ENSG00000119541	VPS4B	-0.0274581773468942	3.01534860431764	-0.757328630747233	0.449338935113423	0.900904371611124	Junction	Hippocampus
chr6:39385673-39419947(-)	ENSG00000164627.17	ENSG00000164627	KIF6	0.0599234761539524	-0.0155162668547693	0.75731109776883	0.449349423697895	0.900904371611124	Junction	Hippocampus
chr10:120902323-120903054(+)	ENSG00000120008.15	ENSG00000120008	WDR11	0.0263371083362509	2.15338473929575	0.757305252915283	0.449352920239216	0.900904371611124	Junction	Hippocampus
chr17:1578324-1583203(-)	ENSG00000167703.14	ENSG00000167703	SLC43A2	-0.0441130152154883	1.18963822607273	-0.75729482130364	0.449359160735392	0.900904371611124	Junction	Hippocampus
chr11:117291050-117291711(-)	ENSG00000186318.16	ENSG00000186318	BACE1	-0.0320117483465852	3.220132016743	-0.75727334476678	0.449372008785328	0.900904371611124	Junction	Hippocampus
chr6:33288236-33288357(-)	ENSG00000227057.8	ENSG00000227057	WDR46	-0.0385092882003422	1.02059784142467	-0.757264653429934	0.44937720832041	0.900904371611124	Junction	Hippocampus
chr14:88736566-88738878(-)	ENSG00000165521.15	ENSG00000165521	EML5	-0.0364710249123049	2.60786609843557	-0.757231144668815	0.44939725503695	0.900904371611124	Junction	Hippocampus
chr17:28856392-28856504(+)	ENSG00000132591.11	ENSG00000132591	ERAL1	-0.0321164203207684	1.72476739375259	-0.757218091638534	0.449405064189175	0.900904371611124	Junction	Hippocampus
chr13:98807808-98808639(-)	ENSG00000088387.18	ENSG00000088387	DOCK9	-0.040369541659672	2.36713631294359	-0.75721546999001	0.449406632635245	0.900904371611124	Junction	Hippocampus
chr17:63726696-63728333(-)	ENSG00000266173.5	ENSG00000266173	STRADA	0.0373541360462909	1.35394108378038	0.757212254762737	0.44940855620421	0.900904371611124	Junction	Hippocampus
chr20:56359192-56365086(+)	ENSG00000124098.9	ENSG00000124098	FAM210B	-0.0582321943103992	-0.10642553807918	-0.757211767172447	0.449408847914495	0.900904371611124	Junction	Hippocampus
chr13:101399166-101416435(-)	ENSG00000102452.15	ENSG00000102452	NALCN	0.124054095814353	-0.865287020750034	0.757203286042176	0.449413921931337	0.900904371611124	Junction	Hippocampus
chr9:105601349-105604214(+)	ENSG00000106692.13	ENSG00000106692	FKTN	-0.0416109830589446	0.493592322948982	-0.757168304652629	0.44943485063755	0.900904371611124	Junction	Hippocampus
chr2:43899335-43899465(-)	ENSG00000138095.18	ENSG00000138095	LRPPRC	0.0199627959715395	3.62127985482781	0.757167988462493	0.449435039810681	0.900904371611124	Junction	Hippocampus
chr8:2966747-2973116(-)	ENSG00000183117.18	ENSG00000183117	CSMD1	0.0387972340845217	1.17275222443327	0.757160458117317	0.44943954514798	0.900904371611124	Junction	Hippocampus
chr1:203699718-203700205(+)	ENSG00000058668.14	ENSG00000058668	ATP2B4	-0.037329841282897	3.7967176334515	-0.757158113578263	0.449440947869706	0.900904371611124	Junction	Hippocampus
chr5:49615535-49642653(-)				0.12595534778165	-0.367780694043415	0.757149766608284	0.449445941825155	0.900904371611124	Junction	Hippocampus
chr8:103652238-103652623(+)				-0.0670254553870912	-0.233523513588075	-0.75713430969837	0.449455189709849	0.900904371611124	Junction	Hippocampus
chr17:82086559-82087049(-)	ENSG00000169710.8	ENSG00000169710	FASN	0.0290386557981429	3.0821789097802	0.757115454255826	0.449466471086729	0.900904371611124	Junction	Hippocampus
chr6:21065229-21108400(+)	ENSG00000145996.11	ENSG00000145996	CDKAL1	-0.0377356809486301	0.975209230456656	-0.757100447318466	0.449475449984389	0.900904371611124	Junction	Hippocampus
chr17:69516904-69517499(+)	ENSG00000108984.13	ENSG00000108984	MAP2K6	0.0438123393173899	0.729415017206091	0.757097473748535	0.449477229132353	0.900904371611124	Junction	Hippocampus
chr7:151140117-151141897(+)	ENSG00000133612.18	ENSG00000133612	AGAP3	0.0444791919869317	0.410891413284846	0.757097192539345	0.449477397385794	0.900904371611124	Junction	Hippocampus
chr11:62522774-62525119(-)				-0.19102803004159	-0.681521367400436	-0.757088021658811	0.449482884538402	0.900904371611124	Junction	Hippocampus
chr13:49259524-49267489(+)	ENSG00000102543.14	ENSG00000102543	CDADC1	-0.0469239375339401	0.494690150941443	-0.757068449429762	0.449494595188991	0.900904371611124	Junction	Hippocampus
chr1:7784377-7784653(+)	ENSG00000049246.14	ENSG00000049246	PER3	-0.0808024163291046	-0.8105992784703	-0.757063484913236	0.449497565635476	0.900904371611124	Junction	Hippocampus
chr17:7857199-7857382(-)	ENSG00000183011.13	ENSG00000183011	NAA38	0.0351994710846996	2.35282381552547	0.757058840050491	0.449500344831878	0.900904371611124	Junction	Hippocampus
chr19:55178369-55178962(-)	ENSG00000129990.14	ENSG00000129990	SYT5	-0.0366711200580971	2.28438685737559	-0.757044815183662	0.449508736497539	0.900904371611124	Junction	Hippocampus
chr16:28835400-28835548(+)	ENSG00000168488.18	ENSG00000168488	ATXN2L	-0.0363618455277228	0.947484567171289	-0.757044133378223	0.449509144452584	0.900904371611124	Junction	Hippocampus
chr8:38414024-38414151(-)	ENSG00000077782.19	ENSG00000077782	FGFR1	-0.0438260761907952	2.37458232106521	-0.7570434762544	0.449509537639701	0.900904371611124	Junction	Hippocampus
chr1:119740519-119741766(+)	ENSG00000092621.11	ENSG00000092621	PHGDH	0.0311391075571756	3.1005860524601	0.757033877859246	0.449515280819071	0.900904371611124	Junction	Hippocampus
chr1:29325327-29325598(+)	ENSG00000060656.19	ENSG00000060656	PTPRU	-0.0534757100737868	1.40114662441363	-0.75702911549997	0.449518130382144	0.900904371611124	Junction	Hippocampus
chr17:44741453-44747082(+)	ENSG00000161692.17	ENSG00000161692	DBF4B	0.0544321641521604	0.29542449220858	0.757016276141737	0.449525812877946	0.900907077016327	Junction	Hippocampus
chr3:113272704-113273068(+)	ENSG00000144857.14	ENSG00000144857	BOC	0.0732575025773391	-0.691045049870179	0.756996692771762	0.44953753083171	0.900917869803952	Junction	Hippocampus
chr12:116833942-116835959(+)	ENSG00000135119.14	ENSG00000135119	RNFT2	-0.0342186262430919	1.18839838517456	-0.756966953976585	0.449555325743435	0.900925270783006	Junction	Hippocampus
chr19:49882401-49882763(+)	ENSG00000104946.11	ENSG00000104946	TBC1D17	-0.0504442913944687	0.195149736106671	-0.756949679184604	0.449565662708092	0.900925270783006	Junction	Hippocampus
chr5:878488-879793(-)	ENSG00000028310.17	ENSG00000028310	BRD9	-0.0372030149350837	1.60278560350941	-0.756931492095247	0.449576545723429	0.900925270783006	Junction	Hippocampus
chr16:21976244-21980546(+)	ENSG00000140740.10	ENSG00000140740	UQCRC2	0.02277005750265	4.68645205777788	0.756915964538182	0.449585837413656	0.900925270783006	Junction	Hippocampus
chr6:47608029-47609122(+)	ENSG00000198087.7	ENSG00000198087	CD2AP	0.037103168270185	0.990616611129241	0.756892453935019	0.449599906366807	0.900925270783006	Junction	Hippocampus
chr15:70074608-70076095(-)	ENSG00000140332.15	ENSG00000140332	TLE3	-0.0428675515000052	1.08751090617509	-0.756892097861947	0.449600119446014	0.900925270783006	Junction	Hippocampus
chr18:50273472-50273563(-)	ENSG00000141644.17	ENSG00000141644	MBD1	-0.0346274782601199	1.12969240160588	-0.756889089598103	0.449601919636313	0.900925270783006	Junction	Hippocampus
chr7:74744942-74745882(+)	ENSG00000263001.5	ENSG00000263001	GTF2I	-0.079257786387663	3.63493613695226	-0.75688847681504	0.449602286335412	0.900925270783006	Junction	Hippocampus
chr17:65193657-65197125(+)	ENSG00000108370.16	ENSG00000108370	RGS9	0.0694461044862189	-0.0673298579879294	0.75688360845743	0.449605199643827	0.900925270783006	Junction	Hippocampus
chr3:119730378-119732293(+)	ENSG00000183833.16	ENSG00000183833	MAATS1	0.0708995586422827	-0.830682030838597	0.756882386283831	0.449605931015088	0.900925270783006	Junction	Hippocampus
chr3:33570791-33573109(-)	ENSG00000163539.16	ENSG00000163539	CLASP2	0.0255561201567908	4.14611536161658	0.756856448184879	0.449621453012439	0.900925270783006	Junction	Hippocampus
chr11:66058406-66058829(+)	ENSG00000087365.15	ENSG00000087365	SF3B2	-0.0246502009108402	3.72423234446922	-0.756848700151518	0.449626089685636	0.900925270783006	Junction	Hippocampus
chr20:51617555-51618661(-)	ENSG00000054793.13	ENSG00000054793	ATP9A	-0.0231418295399338	3.88308603774811	-0.756844416151917	0.449628653380932	0.900925270783006	Junction	Hippocampus
chr17:75926427-75926757(-)	ENSG00000267426.5	ENSG00000267426	RP11-552F3.12	0.0470032044412177	0.394421188346396	0.756842363242721	0.449629881916594	0.900925270783006	Junction	Hippocampus
chr15:89188304-89191079(+)	ENSG00000140526.17	ENSG00000140526	ABHD2	-0.0237793093848302	3.61480498117921	-0.756815564123043	0.44964591966155	0.900931038085247	Junction	Hippocampus
chr15:88901736-88905756(-)	ENSG00000140545.14	ENSG00000140545	MFGE8	0.0416619000102731	1.75673656744027	0.756809867729735	0.449649328670087	0.900931038085247	Junction	Hippocampus
chr9:108922928-108926522(-)	ENSG00000070061.14	ENSG00000070061	IKBKAP	0.0277427555381209	2.59024213269083	0.756805807480587	0.449651758536568	0.900931038085247	Junction	Hippocampus
chr16:85071883-85072924(+)	ENSG00000135709.12	ENSG00000135709	KIAA0513	0.0289040938641646	4.04267358356909	0.75678337555277	0.449665183115846	0.900945247179436	Junction	Hippocampus
chr17:36545818-36554819(+)	ENSG00000278311.4	ENSG00000278311	GGNBP2	0.033477616306213	1.94934644842999	0.756757726068408	0.44968053354899	0.900949101202731	Junction	Hippocampus
chr12:81457867-81676790(-)	ENSG00000139220.16	ENSG00000139220	PPFIA2	0.0301526270628958	2.88212951467376	0.756739971384611	0.449691159359788	0.900949101202731	Junction	Hippocampus
chr15:34239161-34240660(-)	ENSG00000140199.11	ENSG00000140199	SLC12A6	-0.0285280133725845	1.93651333622745	-0.756723143730179	0.449701230494629	0.900949101202731	Junction	Hippocampus
chr1:33698945-33700516(-)	ENSG00000121904.17	ENSG00000121904	CSMD2	-0.0429094161406372	1.23843813201794	-0.756705748569881	0.449711641409398	0.900949101202731	Junction	Hippocampus
chr19:58085380-58086173(-)	ENSG00000121413.12	ENSG00000121413	ZSCAN18	-0.0427650326686267	2.14811211206099	-0.756703816208346	0.449712797926394	0.900949101202731	Junction	Hippocampus
chr19:16402486-16403732(-)	ENSG00000127527.13	ENSG00000127527	EPS15L1	-0.0263902226755657	2.35493114487193	-0.756702283218557	0.44971371542089	0.900949101202731	Junction	Hippocampus
chr16:80604547-80608091(-)	ENSG00000166446.14	ENSG00000166446	CDYL2	-0.0456830422306507	0.0638617953648279	-0.756688262788638	0.449722106698613	0.900949101202731	Junction	Hippocampus
chr16:58575130-58576462(-)	ENSG00000125107.17	ENSG00000125107	CNOT1	-0.0219177149055872	2.66863896005946	-0.756677875105175	0.449728323822	0.900949101202731	Junction	Hippocampus
chr5:160407616-160407745(-)	ENSG00000164609.9	ENSG00000164609	SLU7	0.0236228236503314	2.92509974439953	0.75667483664015	0.449730142380305	0.900949101202731	Junction	Hippocampus
chr6:56628162-56629249(-)	ENSG00000151914.19	ENSG00000151914	DST	0.0211056093413218	5.85787490728772	0.7566734774515	0.449730955872613	0.900949101202731	Junction	Hippocampus
chr9:21477036-21477168(-)	ENSG00000171889.3	ENSG00000171889	MIR31HG	-0.0752446216651784	0.295386593088719	-0.756663765709407	0.449736768502535	0.900949101202731	Junction	Hippocampus
chr2:74427274-74427423(-)	ENSG00000114993.15	ENSG00000114993	RTKN	0.0418528843731219	2.37215669933449	0.756644086173819	0.449748547144285	0.900959785123816	Junction	Hippocampus
chr6:122996747-122997218(+)	ENSG00000146352.12	ENSG00000146352	CLVS2	-0.0388747011886225	0.616415290228608	-0.756633693184632	0.449754767651377	0.900959785123816	Junction	Hippocampus
chr10:97057282-97059459(-)	ENSG00000187122.16	ENSG00000187122	SLIT1	0.0356286909187305	3.40126214512403	0.756620664730222	0.449762565630433	0.900962719827279	Junction	Hippocampus
chr12:6944566-6945770(+)	ENSG00000111678.10	ENSG00000111678	C12orf57	-0.0593089349895109	0.613546740160842	-0.756592344567805	0.449779516489297	0.900983989205151	Junction	Hippocampus
chr16:88004412-88006089(+)	ENSG00000172530.20	ENSG00000172530	BANP	-0.0593052156639332	-0.332052389462021	-0.756579910488661	0.449786958945694	0.900984512194258	Junction	Hippocampus
chr9:135784126-135784534(+)	ENSG00000107147.12	ENSG00000107147	KCNT1	0.0469879947068776	0.566461620526069	0.756562289794893	0.449797505986313	0.900984512194258	Junction	Hippocampus
chr8:23290470-23291360(+)	ENSG00000104679.10	ENSG00000104679	R3HCC1	0.0318269837733585	2.08671906185971	0.756556958686863	0.449800697001515	0.900984512194258	Junction	Hippocampus
chr14:60979887-60980962(-)	ENSG00000126814.6	ENSG00000126814	TRMT5	0.0525312113622512	-0.303060575490121	0.756549585859096	0.449805110140126	0.900984512194258	Junction	Hippocampus
chr12:120438522-120440453(+)	ENSG00000111775.2	ENSG00000111775	COX6A1	0.0238081337862246	6.48144585982789	0.756512843043658	0.449827103580318	0.901003784731558	Junction	Hippocampus
chr6:7395144-7396702(+)	ENSG00000124784.8	ENSG00000124784	RIOK1	-0.0474224964001698	0.280944466111262	-0.75651235074064	0.449827398266219	0.901003784731558	Junction	Hippocampus
chr17:6606963-6607180(-)	ENSG00000198920.9	ENSG00000198920	KIAA0753	0.0322116731838458	1.28082736194236	0.756478999482555	0.449847362132233	0.901026910593707	Junction	Hippocampus
chr13:45959647-45963841(-)	ENSG00000123200.16	ENSG00000123200	ZC3H13	-0.0288340856262584	2.63063720638584	-0.756471901903529	0.449851610766174	0.901026910593707	Junction	Hippocampus
chr3:113794995-113795089(+)	ENSG00000114573.9	ENSG00000114573	ATP6V1A	-0.0284902423908674	4.30274314361264	-0.756435995744157	0.449873104660232	0.90103299164277	Junction	Hippocampus
chr7:22154605-22156809(-)	ENSG00000136237.18	ENSG00000136237	RAPGEF5	0.0354596082503667	4.99941492204753	0.756425352320433	0.449879476064425	0.90103299164277	Junction	Hippocampus
chr17:46555207-46555284(+)	ENSG00000238083.7	ENSG00000238083	LRRC37A2	0.125181859604331	0.423214000097177	0.756418262066923	0.449883720485718	0.90103299164277	Junction	Hippocampus
chr12:68816946-68820324(+)	ENSG00000135679.22	ENSG00000135679	MDM2	0.0267193072633379	2.45072114018329	0.756407685861581	0.449890051736269	0.90103299164277	Junction	Hippocampus
chr9:127243250-127264951(+)	ENSG00000136895.18	ENSG00000136895	GARNL3	-0.0583624899657699	-0.493737064647005	-0.756386039607208	0.449903010025902	0.90103299164277	Junction	Hippocampus
chr19:33411750-33413574(-)	ENSG00000124299.13	ENSG00000124299	PEPD	-0.0293630181227113	2.55936593727124	-0.75636349348637	0.449916507236436	0.90103299164277	Junction	Hippocampus
chr6:83120792-83121929(+)	ENSG00000083097.14	ENSG00000083097	DOPEY1	-0.0327517655231379	1.85350493433632	-0.756345882174022	0.449927050389578	0.90103299164277	Junction	Hippocampus
chrX:47145486-47147356(+)	ENSG00000182872.15	ENSG00000182872	RBM10	0.0330329765982265	1.55954542534937	0.756337317040942	0.449932178025891	0.90103299164277	Junction	Hippocampus
chr13:24498230-24499300(-)	ENSG00000102699.5	ENSG00000102699	PARP4	-0.04735763288567	0.289662103174573	-0.756333463231252	0.449934485173632	0.90103299164277	Junction	Hippocampus
chr4:150599132-150683550(-)	ENSG00000198589.10	ENSG00000198589	LRBA	0.035537528772045	1.24946843005481	0.756321931970877	0.449941388596068	0.90103299164277	Junction	Hippocampus
chr15:24958869-24962113(+)	ENSG00000128739.21	ENSG00000128739	SNRPN	-0.0533287268067578	1.73687774879861	-0.756314507410773	0.44994583349116	0.90103299164277	Junction	Hippocampus
chr6:101686354-101799647(+)	ENSG00000164418.19	ENSG00000164418	GRIK2	-0.0321943658201903	2.68637949912933	-0.756299099160006	0.449955058098314	0.90103299164277	Junction	Hippocampus
chr9:130617896-130620353(+)	ENSG00000107164.15	ENSG00000107164	FUBP3	-0.0285543704464213	2.8169589882763	-0.756272049117439	0.449971252670359	0.90103299164277	Junction	Hippocampus
chr20:64212139-64213533(+)	ENSG00000196132.11	ENSG00000196132	MYT1	0.064136013634592	-0.339946082525653	0.75625486352959	0.449981541670856	0.90103299164277	Junction	Hippocampus
chr2:96619763-96631311(-)	ENSG00000114982.17	ENSG00000114982	KANSL3	0.0426553423547877	0.400239616903461	0.756251326003488	0.449983659602095	0.90103299164277	Junction	Hippocampus
chr7:158645620-158646459(-)	ENSG00000146918.19	ENSG00000146918	NCAPG2	-0.0567550283068051	0.0246862377375584	-0.756243869084944	0.449988124108083	0.90103299164277	Junction	Hippocampus
chr2:124647959-124747228(+)	ENSG00000155052.14	ENSG00000155052	CNTNAP5	0.0453549258156293	1.26985581837197	0.756231756022238	0.449995376331813	0.90103299164277	Junction	Hippocampus
chr5:146229911-146230656(+)	ENSG00000275740.1	ENSG00000275740	RP11-449H3.3	0.02787875630474	2.125748669259	0.756214067276256	0.450005966897861	0.90103299164277	Junction	Hippocampus
chr6:31969421-31969514(+)	ENSG00000204351.11	ENSG00000204351	SKIV2L	0.0569207392384023	-0.131096433398644	0.756199403400216	0.450014746528132	0.90103299164277	Junction	Hippocampus
chr8:52645868-52656007(-)	ENSG00000023287.12	ENSG00000023287	RB1CC1	0.027044935160175	3.02314784077273	0.756197765738565	0.450015727043276	0.90103299164277	Junction	Hippocampus
chr8:17969749-17972328(+)	ENSG00000078674.17	ENSG00000078674	PCM1	0.0208919679976855	4.21801822194695	0.756160588529353	0.450037986435027	0.90103299164277	Junction	Hippocampus
chr19:10180570-10180777(-)	ENSG00000130816.14	ENSG00000130816	DNMT1	-0.0429116259065831	0.543974852403419	-0.75615764078197	0.450039751388927	0.90103299164277	Junction	Hippocampus
chr4:53481855-53496022(-)	ENSG00000072201.13	ENSG00000072201	LNX1	-0.0514287022106816	1.18204203082081	-0.756153038372044	0.450042507074373	0.90103299164277	Junction	Hippocampus
chr14:92449160-92453899(+)	ENSG00000140090.17	ENSG00000140090	SLC24A4	-0.100509053392617	-0.644936311682852	-0.756151017538309	0.450043717048313	0.90103299164277	Junction	Hippocampus
chr22:29274283-29278029(+)	ENSG00000182944.17	ENSG00000182944	EWSR1	0.0438726880752781	1.2319026535637	0.756140830091307	0.450049816809089	0.90103299164277	Junction	Hippocampus
chr17:56997056-56998384(+)	ENSG00000121064.12	ENSG00000121064	SCPEP1	0.0333089662939218	1.81885409681171	0.756128579735648	0.450057151804162	0.90103299164277	Junction	Hippocampus
chr11:72590581-72591296(-)	ENSG00000186642.15	ENSG00000186642	PDE2A	-0.0395628775257953	2.34271825897077	-0.756122771428968	0.450060629596422	0.90103299164277	Junction	Hippocampus
chr6:30619602-30619708(+)	ENSG00000204568.11	ENSG00000204568	MRPS18B	-0.0283956020703859	2.06509490072941	-0.756117126063399	0.45006400984042	0.90103299164277	Junction	Hippocampus
chr4:88277244-88278143(-)	ENSG00000163644.14	ENSG00000163644	PPM1K	-0.0272997933809008	2.79944947588463	-0.756110793373949	0.45006780164669	0.90103299164277	Junction	Hippocampus
chr12:124948182-124949985(-)	ENSG00000150990.7	ENSG00000150990	DHX37	0.0514815792286266	-0.149765992579954	0.756104992234069	0.450071275194503	0.90103299164277	Junction	Hippocampus
chr9:132646072-132646822(-)	ENSG00000125485.17	ENSG00000125485	DDX31	-0.0586094588692913	-0.373247683181429	-0.75609838061251	0.45007523405293	0.90103299164277	Junction	Hippocampus
chr11:119274954-119275996(+)	ENSG00000110395.6	ENSG00000110395	CBL	-0.0314195635926377	1.7914910913297	-0.75609196957444	0.450079072826363	0.90103299164277	Junction	Hippocampus
chr1:1712401-1716345(-)	ENSG00000008128.22	ENSG00000008128	CDK11A	-0.0613236507702085	0.0301941421262617	-0.756090734025782	0.450079812644945	0.90103299164277	Junction	Hippocampus
chr7:7801744-7877280(+)	ENSG00000219545.10	ENSG00000219545	UMAD1	-0.0348616826602146	1.11909949088626	-0.756081709159618	0.450085216551597	0.90103299164277	Junction	Hippocampus
chr2:84518052-84548287(+)	ENSG00000115423.18	ENSG00000115423	DNAH6	-0.0702400317000036	-0.4805601617838	-0.756081519455053	0.450085330143235	0.90103299164277	Junction	Hippocampus
chr2:143947136-143951981(-)	ENSG00000121964.14	ENSG00000121964	GTDC1	-0.0311597876697888	1.96785913679189	-0.756080611673792	0.450085873706347	0.90103299164277	Junction	Hippocampus
chr4:88262727-88265000(-)	ENSG00000163644.14	ENSG00000163644	PPM1K	-0.0279408922761846	2.71519890878661	-0.756075414474034	0.450088985703395	0.90103299164277	Junction	Hippocampus
chr17:3880435-3881626(-)	ENSG00000004660.14	ENSG00000004660	CAMKK1	0.0348216908400695	1.91347129714922	0.756039713772386	0.450110363022527	0.901048399128239	Junction	Hippocampus
chr19:6684835-6684987(-)	ENSG00000125730.16	ENSG00000125730	C3	-0.0672705994111861	3.08002412646848	-0.756032351210649	0.450114771742518	0.901048399128239	Junction	Hippocampus
chr3:18386612-18394461(-)	ENSG00000182568.16	ENSG00000182568	SATB1	0.0471854271293058	2.55136901566693	0.756030829565565	0.450115682910384	0.901048399128239	Junction	Hippocampus
chr6:56497508-56497855(-)	ENSG00000151914.19	ENSG00000151914	DST	0.0193915032935471	4.97204363310856	0.75601071300859	0.450127728893091	0.901059834118612	Junction	Hippocampus
chr4:122893226-122897623(-)	ENSG00000170917.13	ENSG00000170917	NUDT6	0.0462100010729339	0.480281185133647	0.755996230255898	0.450136401414591	0.901064515931431	Junction	Hippocampus
chr4:189961933-189963092(+)	ENSG00000109536.11	ENSG00000109536	FRG1	0.0321965154102656	2.40508969965642	0.755953155013952	0.450162196172468	0.901095113676512	Junction	Hippocampus
chr1:236541711-236542760(+)	ENSG00000116977.18	ENSG00000116977	LGALS8	0.0303529357513701	2.29333329882263	0.75594955052989	0.450164354684687	0.901095113676512	Junction	Hippocampus
chr5:139681448-139682862(+)	ENSG00000171604.11	ENSG00000171604	CXXC5	0.0289569881582533	2.13806963919634	0.755935742919124	0.450172623300227	0.901098986307132	Junction	Hippocampus
chr2:50921881-50922657(-)	ENSG00000179915.22	ENSG00000179915	NRXN1	-0.0678998022469646	2.070931669548	-0.755889259162139	0.450200460490229	0.901141936832573	Junction	Hippocampus
chr6:69361513-69372405(+)	ENSG00000135298.13	ENSG00000135298	ADGRB3	-0.0318507089831123	2.44548021784442	-0.755878758396961	0.450206749097636	0.901141936832573	Junction	Hippocampus
chr19:13231861-13234920(-)	ENSG00000141837.19	ENSG00000141837	CACNA1A	-0.0386571163553936	1.51740867877607	-0.755859489407338	0.450218288873428	0.901145525889567	Junction	Hippocampus
chr12:109171915-109172274(+)	ENSG00000076555.15	ENSG00000076555	ACACB	-0.0501757065014643	0.515436192107732	-0.755854610578204	0.45022121072402	0.901145525889567	Junction	Hippocampus
chr13:41690276-41691319(-)	ENSG00000102763.16	ENSG00000102763	VWA8	0.0351300257189536	1.29685045300261	0.755838374951726	0.450230934051591	0.901147362689215	Junction	Hippocampus
chr3:138629157-138632929(+)	ENSG00000158234.12	ENSG00000158234	FAIM	-0.0354826391213136	1.56789294579315	-0.755820399141861	0.450241699694073	0.901147362689215	Junction	Hippocampus
chr4:150850903-150851884(-)	ENSG00000198589.10	ENSG00000198589	LRBA	0.0287168248890217	1.99181999198615	0.755813685289828	0.450245720631454	0.901147362689215	Junction	Hippocampus
chr10:115469330-115519262(+)	ENSG00000107518.16	ENSG00000107518	ATRNL1	0.0301436630454696	4.72314964920529	0.755810771759762	0.450247465555914	0.901147362689215	Junction	Hippocampus
chr1:54717654-54721162(+)	ENSG00000271723.5	ENSG00000271723	MROH7-TTC4	0.033667152766806	1.22226224014275	0.755780456573334	0.450265621666923	0.901151027076382	Junction	Hippocampus
chr8:86507113-86508491(-)	ENSG00000176623.11	ENSG00000176623	RMDN1	-0.0405559103864067	1.00770751357397	-0.755764472976451	0.450275194593131	0.901151027076382	Junction	Hippocampus
chr4:113277936-113282674(+)	ENSG00000145362.17	ENSG00000145362	ANK2	0.0410951895602332	1.71096567000373	0.755760321358566	0.450277681106942	0.901151027076382	Junction	Hippocampus
chr22:41833359-41866830(+)	ENSG00000198911.11	ENSG00000198911	SREBF2	0.0272821205072232	2.75065225416286	0.755750521229533	0.450283550694531	0.901151027076382	Junction	Hippocampus
chr9:62475143-62476229(-)	ENSG00000204801.7	ENSG00000204801		0.175828673740096	-0.903430162900469	0.755745132070186	0.450286778440256	0.901151027076382	Junction	Hippocampus
chr2:182736387-182740298(+)	ENSG00000077232.16	ENSG00000077232	DNAJC10	0.0318667983943259	1.79497359731549	0.755744257416539	0.450287302300487	0.901151027076382	Junction	Hippocampus
chr17:47977911-47978828(+)	ENSG00000108465.14	ENSG00000108465	CDK5RAP3	0.02299971101194	3.19763244976706	0.755715686973598	0.450304414314609	0.901170228613979	Junction	Hippocampus
chr12:125644282-125650682(+)	ENSG00000139364.10	ENSG00000139364	TMEM132B	0.0287945159481486	3.02290873867364	0.755707086067126	0.450309565823914	0.901170228613979	Junction	Hippocampus
chr20:63282852-63284865(+)	ENSG00000101199.12	ENSG00000101199	ARFGAP1	-0.0523745422030874	-0.0936333054834605	-0.75568107519283	0.450325145230091	0.901170910110084	Junction	Hippocampus
chr5:14330901-14336535(+)	ENSG00000038382.17	ENSG00000038382	TRIO	0.0213327194491632	3.48471182430203	0.755670569649244	0.450331437690301	0.901170910110084	Junction	Hippocampus
chr11:76361064-76365851(-)	ENSG00000137492.7	ENSG00000137492	THAP12	0.0322752070195158	1.50296605036272	0.755656189292706	0.450340051111625	0.901170910110084	Junction	Hippocampus
chr14:23526680-23526846(-)	ENSG00000136367.13	ENSG00000136367	ZFHX2	0.0729152861682757	-0.7014525142225	0.755655330199942	0.450340565686529	0.901170910110084	Junction	Hippocampus
chr13:40560861-40665582(-)	ENSG00000150907.7	ENSG00000150907	FOXO1	0.0443771773130672	0.49893840920669	0.755650396399677	0.450343520914962	0.901170910110084	Junction	Hippocampus
chrX:123686715-123696020(-)	ENSG00000125676.19	ENSG00000125676	THOC2	-0.0292674267802755	1.72173670790667	-0.755642447934622	0.450348281878748	0.901170910110084	Junction	Hippocampus
chr7:18666477-18727579(+)	ENSG00000048052.21	ENSG00000048052	HDAC9	0.0703758305129671	-0.244351301406287	0.755625458911801	0.45035845804293	0.901170910110084	Junction	Hippocampus
chr2:174387780-174395550(-)	ENSG00000138433.15	ENSG00000138433	CIR1	-0.0287048528011256	1.90726501496829	-0.755618014453268	0.450362917200658	0.901170910110084	Junction	Hippocampus
chr10:82368059-82370608(+)				-0.168515943721685	-2.54273746073881	-0.755609751296869	0.450367866779796	0.901170910110084	Junction	Hippocampus
chr3:113379552-113380898(-)	ENSG00000283241.1	ENSG00000283241	AC026348.1	0.0728043266769893	-0.578196143319788	0.75560076276348	0.450373250890359	0.901170910110084	Junction	Hippocampus
chr4:105726831-105729405(+)	ENSG00000138780.14	ENSG00000138780	GSTCD	0.0468786527024362	0.279247588611463	0.755576803138635	0.450387602828688	0.901181216753351	Junction	Hippocampus
chr3:49098481-49098599(-)	ENSG00000172053.16	ENSG00000172053	QARS	0.0304996142477623	1.56799594713894	0.75557101359301	0.450391070835272	0.901181216753351	Junction	Hippocampus
chr19:48639884-48640094(-)	ENSG00000063180.8	ENSG00000063180	CA11	0.0284837560762774	4.17031979829025	0.755555128072314	0.45040058652883	0.901181730883213	Junction	Hippocampus
chr12:124911900-124912583(-)				-0.116020540912038	3.40327465091048	-0.755536373538063	0.450411820956856	0.901181730883213	Junction	Hippocampus
chr1:39327354-39328600(+)	ENSG00000127603.23	ENSG00000127603	MACF1	-0.0536417993334523	0.490411425376962	-0.755532083204007	0.450414390995045	0.901181730883213	Junction	Hippocampus
chr21:7769376-7771566(+)	ENSG00000273590.4	ENSG00000273590	SMIM11B	0.114491499567722	-0.343027674290502	0.755528285564721	0.450416665901317	0.901181730883213	Junction	Hippocampus
chr4:48634491-48684672(-)	ENSG00000075539.13	ENSG00000075539	FRYL	-0.0289624252229719	2.77293799863537	-0.755516673205639	0.45042362211292	0.901182658251497	Junction	Hippocampus
chr17:17819726-17820089(-)	ENSG00000072310.16	ENSG00000072310	SREBF1	-0.0514089521289349	0.844413995024019	-0.75550595828867	0.450430040779326	0.901182658251497	Junction	Hippocampus
chr10:35148492-35178888(+)	ENSG00000095794.19	ENSG00000095794	CREM	-0.0509420182380251	-0.0309884036864438	-0.755473784859969	0.450449314270311	0.901182658251497	Junction	Hippocampus
chr16:84566956-84590104(-)	ENSG00000103187.7	ENSG00000103187	COTL1	-0.0430357283229121	1.74532182397813	-0.755471797413222	0.450450504865575	0.901182658251497	Junction	Hippocampus
chr9:6588443-6588617(-)	ENSG00000178445.8	ENSG00000178445	GLDC	-0.0526809598147704	0.695407603742449	-0.755471407501415	0.450450738445452	0.901182658251497	Junction	Hippocampus
chr7:92118616-92123119(-)	ENSG00000001630.15	ENSG00000001630	CYP51A1	0.023926211166115	3.63769158163397	0.755455813516389	0.450460080207017	0.901182658251497	Junction	Hippocampus
chr1:155215163-155215562(-)	ENSG00000160766.14	ENSG00000160766	GBAP1	0.0574876198291209	0.196054767696676	0.755438249980868	0.450470601983085	0.901182658251497	Junction	Hippocampus
chr18:61507561-61527966(+)	ENSG00000101542.9	ENSG00000101542	CDH20	0.0347098649798175	1.86174381308968	0.75543647185246	0.450471667213132	0.901182658251497	Junction	Hippocampus
chr7:75008065-75017597(+)	ENSG00000274070.1	ENSG00000274070	GATSL2	-0.0310767795923346	2.00120800588399	-0.755427223110815	0.450477207914543	0.901182658251497	Junction	Hippocampus
chr2:10445265-10448120(-)	ENSG00000115758.12	ENSG00000115758	ODC1	-0.0554830259625219	-0.238255367696431	-0.75542174642606	0.45048048888455	0.901182658251497	Junction	Hippocampus
chr5:154026523-154027175(-)	ENSG00000055147.18	ENSG00000055147	FAM114A2	-0.0509976019713262	-0.034691453393157	-0.755406570166795	0.450489580742591	0.901182658251497	Junction	Hippocampus
chr8:124522201-124522936(-)	ENSG00000147687.17	ENSG00000147687	TATDN1	0.029372005056381	2.68049798626985	0.755398055748807	0.450494681642082	0.901182658251497	Junction	Hippocampus
chr5:126821136-126822780(+)	ENSG00000113368.11	ENSG00000113368	LMNB1	-0.0651709446202787	-0.232533997151366	-0.755386637378063	0.450501522321104	0.901182658251497	Junction	Hippocampus
chr9:111647260-111649452(+)	ENSG00000059769.19	ENSG00000059769	DNAJC25	0.0507304003876712	0.304253228000832	0.755379475651318	0.450505812899787	0.901182658251497	Junction	Hippocampus
chr11:17461826-17463437(-)	ENSG00000006071.12	ENSG00000006071	ABCC8	0.0498046970377097	0.449307304807111	0.755347961989811	0.450524692958534	0.901184384519447	Junction	Hippocampus
chr16:30117785-30118046(-)	ENSG00000102882.11	ENSG00000102882	MAPK3	-0.0256222241527807	3.39583362213751	-0.755346495920073	0.450525571302295	0.901184384519447	Junction	Hippocampus
chr16:11774520-11774979(-)	ENSG00000122299.11	ENSG00000122299	ZC3H7A	-0.0267525914313378	2.00643035454997	-0.755338959878483	0.450530086270081	0.901184384519447	Junction	Hippocampus
chr15:66320733-66322686(+)	ENSG00000166938.12	ENSG00000166938	DIS3L	0.0252402594503615	2.41930941753576	0.755327683605888	0.450536842120491	0.901184384519447	Junction	Hippocampus
chr22:50393800-50393892(+)	ENSG00000100239.15	ENSG00000100239	PPP6R2	-0.0659016517187903	0.155800620657827	-0.755321663850579	0.450540448705201	0.901184384519447	Junction	Hippocampus
chr2:20619246-20623895(-)	ENSG00000118960.12	ENSG00000118960	HS1BP3	-0.0424872787624463	0.339897680562259	-0.755314596160973	0.450544683154294	0.901184384519447	Junction	Hippocampus
chr7:2656185-2656397(+)	ENSG00000136295.14	ENSG00000136295	TTYH3	-0.0428752904918416	1.25860588726269	-0.755301599945174	0.450552469607116	0.901187288595681	Junction	Hippocampus
chr8:3091663-3096848(-)	ENSG00000183117.18	ENSG00000183117	CSMD1	0.0310205728961907	2.36013917438791	0.755283615649124	0.450563244706206	0.901188126295956	Junction	Hippocampus
chr5:87374917-87376392(+)	ENSG00000145715.14	ENSG00000145715	RASA1	0.0278139494252382	2.41197453721151	0.755279755376665	0.450565557566364	0.901188126295956	Junction	Hippocampus
chr8:69600754-69601653(+)	ENSG00000137573.13	ENSG00000137573	SULF1	0.0867565292886912	0.651242725280462	0.755239737090697	0.450589534691204	0.901192264535955	Junction	Hippocampus
chr4:108083447-108089124(-)	ENSG00000138795.9	ENSG00000138795	LEF1	0.0617849408845314	-0.403257215445024	0.7552298793949	0.450595441082594	0.901192264535955	Junction	Hippocampus
chr2:151416689-151416806(+)	ENSG00000080345.17	ENSG00000080345	RIF1	-0.0246105984582884	2.3887656747092	-0.755217336066441	0.450602956676113	0.901192264535955	Junction	Hippocampus
chr22:50522040-50522180(+)	ENSG00000025770.18	ENSG00000025770	NCAPH2	0.0308869186639916	1.2090305027426	0.755215985184973	0.450603766088811	0.901192264535955	Junction	Hippocampus
chr7:107924088-107924229(-)	ENSG00000091136.13	ENSG00000091136	LAMB1	-0.0483667617338028	1.90410142491119	-0.755191257584022	0.450618582363967	0.901192264535955	Junction	Hippocampus
chrX:9693213-9693321(+)	ENSG00000101849.15	ENSG00000101849	TBL1X	-0.0460507050162151	0.916119271995404	-0.755186779374033	0.450621265645864	0.901192264535955	Junction	Hippocampus
chr6:75890266-75891227(+)	ENSG00000196586.13	ENSG00000196586	MYO6	0.0392236196956073	2.87259709609411	0.755184483871466	0.450622641082985	0.901192264535955	Junction	Hippocampus
chr1:222652333-222653007(+)	ENSG00000154305.16	ENSG00000154305	MIA3	-0.0216049995517386	3.46022594991569	-0.755182544227063	0.450623803296098	0.901192264535955	Junction	Hippocampus
chr10:120903233-120904046(+)	ENSG00000120008.15	ENSG00000120008	WDR11	0.0248066487032822	2.41305560315874	0.755181151204692	0.450624637980489	0.901192264535955	Junction	Hippocampus
chr22:25674529-25678815(+)	ENSG00000100077.14	ENSG00000100077	GRK3	0.0291284038621849	4.17586037943385	0.755096018667418	0.450675650172196	0.90122192236623	Junction	Hippocampus
chr3:55018318-55073444(+)	ENSG00000157445.14	ENSG00000157445	CACNA2D3	0.0407132150442453	1.47776218573155	0.755095470795396	0.450675978472734	0.90122192236623	Junction	Hippocampus
chr7:92061423-92062273(+)	ENSG00000127914.16	ENSG00000127914	AKAP9	0.025821154464257	2.49202275832055	0.755093248516693	0.450677310126896	0.90122192236623	Junction	Hippocampus
chr8:27610601-27613577(-)	ENSG00000120885.20	ENSG00000120885	CLU	-0.304249127424996	-0.408286062269273	-0.755092359822312	0.450677842659093	0.90122192236623	Junction	Hippocampus
chr14:78645422-78651164(+)	ENSG00000021645.18	ENSG00000021645	NRXN3	0.0373946566399398	3.31841346426327	0.755089359723124	0.450679640410713	0.90122192236623	Junction	Hippocampus
chr22:42631451-42636714(-)	ENSG00000100243.20	ENSG00000100243	CYB5R3	-0.0249659859665988	3.13188766223348	-0.755086519293139	0.450681342487398	0.90122192236623	Junction	Hippocampus
chr2:151457964-151458810(+)	ENSG00000080345.17	ENSG00000080345	RIF1	-0.0229247324265269	2.74962728705091	-0.75507285119553	0.450689532900666	0.90122192236623	Junction	Hippocampus
chr4:102650702-102657681(-)	ENSG00000109323.8	ENSG00000109323	MANBA	-0.0407780592328891	0.696932768743198	-0.755071827525602	0.45069014632373	0.90122192236623	Junction	Hippocampus
chr3:52199441-52202506(+)	ENSG00000023330.14	ENSG00000023330	ALAS1	-0.0290330477193399	2.2585856148334	-0.755058764787918	0.45069797406881	0.901224907667322	Junction	Hippocampus
chr10:42521128-42523209(-)	ENSG00000234420.7	ENSG00000234420	ZNF37BP	-0.0660781308781379	-0.650768825083111	-0.755016256276303	0.450723447502466	0.901263177069144	Junction	Hippocampus
chr2:182928227-182928782(-)	ENSG00000061676.14	ENSG00000061676	NCKAP1	0.0271876175163098	4.98146935727029	0.754987057348635	0.45074094557702	0.901285498151946	Junction	Hippocampus
chr5:141937358-141938520(+)	ENSG00000081791.8	ENSG00000081791	KIAA0141	0.0375414588512525	1.39139304816527	0.754946370768353	0.4507653285142	0.901297435443415	Junction	Hippocampus
chr19:33095821-33096206(+)	ENSG00000076650.6	ENSG00000076650	GPATCH1	0.0540254322478409	-0.0844260827672222	0.754941532359603	0.450768228159379	0.901297435443415	Junction	Hippocampus
chr4:109533686-109538492(+)	ENSG00000138802.11	ENSG00000138802	SEC24B	0.0243710403891699	2.64224310766922	0.754928480102385	0.450776050394447	0.901297435443415	Junction	Hippocampus
chr12:14793923-14794536(-)	ENSG00000084463.7	ENSG00000084463	WBP11	-0.0280369489664866	2.47870299066446	-0.754924544535737	0.450778408999903	0.901297435443415	Junction	Hippocampus
chr14:69118279-69119193(-)	ENSG00000139990.17	ENSG00000139990	DCAF5	0.0345348991810677	1.52870821463938	0.754914866886152	0.450784208895211	0.901297435443415	Junction	Hippocampus
chr15:67236821-67254558(-)	ENSG00000103591.12	ENSG00000103591	AAGAB	0.0456375900045526	1.33837629065978	0.754913667707912	0.450784927575586	0.901297435443415	Junction	Hippocampus
chr10:103090997-103091563(-)	ENSG00000076685.18	ENSG00000076685	NT5C2	0.022840602088667	2.90532577561155	0.754891294484707	0.450798336207553	0.901306622186868	Junction	Hippocampus
chr14:88861333-88870058(+)	ENSG00000165533.18	ENSG00000165533	TTC8	-0.0289866246363906	2.24310480605342	-0.754879142295085	0.450805619304969	0.901306622186868	Junction	Hippocampus
chr22:20733099-20733735(-)	ENSG00000241973.10	ENSG00000241973	PI4KA	-0.0207684857377501	4.13946080454344	-0.754874288105292	0.450808528555519	0.901306622186868	Junction	Hippocampus
chr21:37150885-37151892(+)	ENSG00000182670.13	ENSG00000182670	TTC3	-0.0330337258934523	5.95352190907837	-0.75484590946498	0.450825536875186	0.901324988097717	Junction	Hippocampus
chrX:24843678-24888005(+)	ENSG00000101868.10	ENSG00000101868	POLA1	-0.0487588979826447	0.204853538232057	-0.754837819162974	0.450830385745232	0.901324988097717	Junction	Hippocampus
chr10:73499189-73500654(-)	ENSG00000166348.18	ENSG00000166348	USP54	0.0348036926496204	2.48595310640513	0.754805947871276	0.450849487885678	0.901329166313702	Junction	Hippocampus
chr15:43695003-43695205(+)	ENSG00000223572.9	ENSG00000223572	CKMT1A	0.0464896450639685	3.44572516972866	0.754804187488181	0.450850542989211	0.901329166313702	Junction	Hippocampus
chr6:160992084-161034258(+)	ENSG00000085511.19	ENSG00000085511	MAP3K4	0.043655563924591	0.410586422600208	0.754802620256339	0.450851482326754	0.901329166313702	Junction	Hippocampus
chr7:85042286-85055716(-)	ENSG00000153993.13	ENSG00000153993	SEMA3D	-0.0728058338472734	1.02406179528148	-0.754747680846614	0.450884411565806	0.90138233086589	Junction	Hippocampus
chr19:38405422-38405518(+)	ENSG00000130244.12	ENSG00000130244	FAM98C	-0.0433246641904809	0.50151859682279	-0.754722667219212	0.450899404529916	0.901387888248845	Junction	Hippocampus
chr15:43813358-43814500(-)	ENSG00000140259.6	ENSG00000140259	MFAP1	0.0306574102763927	2.24541453392364	0.75470199302572	0.450911796686657	0.901387888248845	Junction	Hippocampus
chr2:127949995-127950159(-)	ENSG00000136715.17	ENSG00000136715	SAP130	-0.0310550132023691	1.33715908457367	-0.754699936991797	0.450913029088465	0.901387888248845	Junction	Hippocampus
chr10:122226482-122227836(+)	ENSG00000138162.18	ENSG00000138162	TACC2	0.0354146975360266	1.35168580054614	0.754692226778889	0.450917650663664	0.901387888248845	Junction	Hippocampus
chr1:237761029-237770806(+)	ENSG00000198626.15	ENSG00000198626	RYR2	0.0283016270239677	2.76887194820361	0.754674654001614	0.450928184054675	0.901387888248845	Junction	Hippocampus
chr17:5453981-5455159(-)	ENSG00000005100.12	ENSG00000005100	DHX33	-0.0422536361460597	0.625169925431977	-0.754663007913073	0.450935164975025	0.901387888248845	Junction	Hippocampus
chr19:1255062-1255421(+)	ENSG00000167470.12	ENSG00000167470	MIDN	0.0691022845852182	-0.417965467646232	0.754655393881747	0.450939729025244	0.901387888248845	Junction	Hippocampus
chr20:62260126-62263615(+)	ENSG00000130703.15	ENSG00000130703	OSBPL2	0.0249478402485877	2.47434556816217	0.754637554602397	0.45095042246033	0.901387888248845	Junction	Hippocampus
chr17:47978918-47980592(+)	ENSG00000108465.14	ENSG00000108465	CDK5RAP3	0.0232479212907021	3.09415925880899	0.754620128063632	0.45096086862466	0.901387888248845	Junction	Hippocampus
chr17:67357432-67357518(-)	ENSG00000197170.9	ENSG00000197170	PSMD12	-0.0326779637102436	1.65393262612586	-0.754604778541461	0.450970069856093	0.901387888248845	Junction	Hippocampus
chr9:89065581-89071198(-)	ENSG00000148082.9	ENSG00000148082	SHC3	-0.0309398780275841	3.37465155531272	-0.754600633956628	0.450972554335065	0.901387888248845	Junction	Hippocampus
chr2:173001345-173014463(+)	ENSG00000091428.17	ENSG00000091428	RAPGEF4	-0.0339412459153006	4.2351556891817	-0.754595474596021	0.450975647134104	0.901387888248845	Junction	Hippocampus
chr5:45462008-45645184(-)	ENSG00000164588.6	ENSG00000164588	HCN1	0.0380900417475107	1.93757998275786	0.754552702219497	0.451001287667922	0.901387888248845	Junction	Hippocampus
chr6:75124095-75124254(-)	ENSG00000111799.20	ENSG00000111799	COL12A1	-0.0844289857865522	-0.411524829695642	-0.754529996022598	0.451014899570188	0.901387888248845	Junction	Hippocampus
chr1:163073623-163074320(+)	ENSG00000117152.13	ENSG00000117152	RGS4	0.0641234176069533	4.3072388536704	0.754520066367135	0.45102085226964	0.901387888248845	Junction	Hippocampus
chr8:144311250-144311320(+)	ENSG00000185122.10	ENSG00000185122	HSF1	0.0311281205140692	1.81109502667795	0.754519151129588	0.451021400944907	0.901387888248845	Junction	Hippocampus
chrX:48575668-48576313(+)	ENSG00000102317.17	ENSG00000102317	RBM3	-0.0760682669517122	2.98788974004504	-0.754502594403507	0.451031326593257	0.901387888248845	Junction	Hippocampus
chr9:132349436-132353648(-)	ENSG00000107290.13	ENSG00000107290	SETX	-0.0282212345677247	2.28113325748257	-0.754491761637338	0.451037820832483	0.901387888248845	Junction	Hippocampus
chr15:51404933-51405032(+)				0.0870775840861146	-0.964610771214995	0.75448918927683	0.451039362969444	0.901387888248845	Junction	Hippocampus
chr10:109915100-109923401(-)	ENSG00000108039.17	ENSG00000108039	XPNPEP1	0.0273578310240788	2.3189440739355	0.754485035719288	0.451041853044554	0.901387888248845	Junction	Hippocampus
chr15:58679283-58682195(-)	ENSG00000137845.14	ENSG00000137845	ADAM10	-0.0256582237058253	2.35427902429519	-0.754483643038293	0.451042687964381	0.901387888248845	Junction	Hippocampus
chr8:89909722-89914076(+)	ENSG00000164823.9	ENSG00000164823	OSGIN2	0.034179341987536	2.4320314635286	0.754477861227225	0.451046154200939	0.901387888248845	Junction	Hippocampus
chr1:55165951-55166567(-)	ENSG00000162402.13	ENSG00000162402	USP24	-0.0242535962922556	2.04064177811113	-0.754473442437831	0.451048803306587	0.901387888248845	Junction	Hippocampus
chr14:24075277-24075504(+)	ENSG00000100884.9	ENSG00000100884	CPNE6	-0.0363752446394016	4.81869837705492	-0.754460431667512	0.451056603436654	0.901387888248845	Junction	Hippocampus
chr15:85693452-85708018(+)	ENSG00000170776.20	ENSG00000170776	AKAP13	0.0346009368112755	1.59130085901026	0.754447709073368	0.451064230875396	0.901387888248845	Junction	Hippocampus
chr2:170845786-170846008(+)	ENSG00000128683.13	ENSG00000128683	GAD1	0.0450265321494353	3.03199517203227	0.754440865071603	0.451068334015792	0.901387888248845	Junction	Hippocampus
chr3:15257114-15258830(-)	ENSG00000131370.15	ENSG00000131370	SH3BP5	-0.0295797917516876	2.59437831086703	-0.754415211793483	0.451083713949519	0.901387888248845	Junction	Hippocampus
chr15:52235764-52237481(-)	ENSG00000128833.12	ENSG00000128833	MYO5C	0.0671920236030611	-0.223653301415406	0.754396278968566	0.451095064954804	0.901387888248845	Junction	Hippocampus
chr6:111416473-111472012(-)	ENSG00000009413.15	ENSG00000009413	REV3L	-0.0402652501606308	0.776043102051644	-0.754389508835176	0.451099123966925	0.901387888248845	Junction	Hippocampus
chr19:6709843-6710638(-)	ENSG00000125730.16	ENSG00000125730	C3	-0.063954084609781	2.32428375585864	-0.754389063676826	0.451099390860936	0.901387888248845	Junction	Hippocampus
chr7:151040923-151041098(+)	ENSG00000197150.12	ENSG00000197150	ABCB8	0.0357555659361622	1.19369488481556	0.754388735363182	0.45109958770094	0.901387888248845	Junction	Hippocampus
chr13:77270539-77273471(-)	ENSG00000005810.17	ENSG00000005810	MYCBP2	0.0176179248995555	4.27823965142637	0.754375844238979	0.451107316595697	0.901387888248845	Junction	Hippocampus
chr21:46436149-46436978(+)	ENSG00000160299.16	ENSG00000160299	PCNT	-0.0471817857319467	0.576549519009389	-0.754369263003559	0.451111262415252	0.901387888248845	Junction	Hippocampus
chr4:82928304-82930942(-)	ENSG00000189308.10	ENSG00000189308	LIN54	0.0327125056603	1.33080398864262	0.754364038610681	0.451114394745608	0.901387888248845	Junction	Hippocampus
chr18:45949592-45951101(-)	ENSG00000152223.12	ENSG00000152223	EPG5	0.0247750154395912	2.17411814905576	0.754363028078587	0.451115000620373	0.901387888248845	Junction	Hippocampus
chr15:25204301-25204683(+)	ENSG00000224078.12	ENSG00000224078	SNHG14	0.0414534017578181	1.43274481056107	0.754362551011112	0.451115286651176	0.901387888248845	Junction	Hippocampus
chr14:65733382-65742092(+)	ENSG00000033170.16	ENSG00000033170	FUT8	0.0301664981677906	2.58974660227068	0.754321265433565	0.451140040242146	0.901396836554923	Junction	Hippocampus
chr12:120782768-120783673(-)	ENSG00000157837.15	ENSG00000157837	SPPL3	-0.0287504521257199	2.49499448364509	-0.754316789422205	0.451142723970352	0.901396836554923	Junction	Hippocampus
chr9:77238387-77247258(+)	ENSG00000197969.11	ENSG00000197969	VPS13A	0.0264418477548894	2.51969701657397	0.754314941863823	0.451143831732595	0.901396836554923	Junction	Hippocampus
chr3:131462876-131468090(-)	ENSG00000114686.8	ENSG00000114686	MRPL3	0.0248029858006625	2.69074887978438	0.754312811352835	0.451145109149968	0.901396836554923	Junction	Hippocampus
chr1:196740793-196741874(+)	ENSG00000000971.15	ENSG00000000971	CFH	-0.0771205480117261	-0.0876655067658511	-0.754280851087822	0.45116427221627	0.901401669513209	Junction	Hippocampus
chr6:6151950-6167457(-)	ENSG00000124491.15	ENSG00000124491	F13A1	0.102496674296895	-0.645081461366045	0.754273394493776	0.451168743184603	0.901401669513209	Junction	Hippocampus
chr6:18139038-18139664(-)	ENSG00000137364.4	ENSG00000137364	TPMT	0.0324688085085307	1.86065413954156	0.754230601278942	0.45119440245173	0.901401669513209	Junction	Hippocampus
chr1:165728122-165743166(-)	ENSG00000143183.16	ENSG00000143183	TMCO1	0.02058343097001	3.27297624600704	0.754215980099273	0.451203169656744	0.901401669513209	Junction	Hippocampus
chr4:105967445-105968894(+)	ENSG00000168743.12	ENSG00000168743	NPNT	-0.0761293543537465	-0.139558594059251	-0.75421048433906	0.451206465069531	0.901401669513209	Junction	Hippocampus
chr11:126409412-126413504(+)	ENSG00000110080.18	ENSG00000110080	ST3GAL4	0.0390122215869409	0.997436051680207	0.754191385985358	0.451217917087262	0.901401669513209	Junction	Hippocampus
chr8:142522116-142522640(+)	ENSG00000181790.10	ENSG00000181790	ADGRB1	-0.0378932869440201	1.77718149598018	-0.754158418466028	0.45123768591358	0.901401669513209	Junction	Hippocampus
chr1:32160704-32161946(+)	ENSG00000025800.13	ENSG00000025800	KPNA6	-0.0230200783136517	3.65951101781815	-0.754147250600262	0.451244382786193	0.901401669513209	Junction	Hippocampus
chr14:73740256-73759762(-)	ENSG00000156030.13	ENSG00000156030	ELMSAN1	-0.0603248865475947	-0.52866297184984	-0.754146012761808	0.45124512506636	0.901401669513209	Junction	Hippocampus
chr3:157149597-157149835(-)	ENSG00000163660.11	ENSG00000163660	CCNL1	-0.0360688794454416	3.25573847183361	-0.754140180653164	0.45124862234835	0.901401669513209	Junction	Hippocampus
chr4:102304482-102304988(-)	ENSG00000138821.12	ENSG00000138821	SLC39A8	0.0451791647781052	0.624591377547083	0.754133966902547	0.451252348502692	0.901401669513209	Junction	Hippocampus
chr3:179583449-179586545(+)	ENSG00000136518.16	ENSG00000136518	ACTL6A	-0.0526047943571647	-0.121344635872931	-0.754127116689667	0.451256456339959	0.901401669513209	Junction	Hippocampus
chr2:131519284-131519534(+)	ENSG00000152117.17	ENSG00000152117	AC093838.4	0.0454257066534251	0.987851752179047	0.754123419832185	0.451258673227181	0.901401669513209	Junction	Hippocampus
chr9:125321563-125323797(+)	ENSG00000165219.21	ENSG00000165219	GAPVD1	-0.0275019349137628	1.86843911487137	-0.754112760118855	0.451265065551055	0.901401669513209	Junction	Hippocampus
chr14:52457175-52470036(-)	ENSG00000087301.8	ENSG00000087301	TXNDC16	0.0325537988564824	1.22953660783158	0.754101944364702	0.451271551500709	0.901401669513209	Junction	Hippocampus
chrX:130227783-130228976(-)	ENSG00000056277.15	ENSG00000056277	ZNF280C	-0.0636271983448792	-0.573293370043676	-0.754078259456152	0.451285754960122	0.901401669513209	Junction	Hippocampus
chr2:164547817-164619686(-)	ENSG00000115290.9	ENSG00000115290	GRB14	0.104370476524734	-0.52099971184085	0.754075832232576	0.451287210541481	0.901401669513209	Junction	Hippocampus
chr12:141286-157024(+)	ENSG00000120645.11	ENSG00000120645	IQSEC3	-0.0336591014870826	2.05993101901822	-0.754075320615186	0.451287517353581	0.901401669513209	Junction	Hippocampus
chr21:46275326-46277526(-)	ENSG00000160294.10	ENSG00000160294	MCM3AP	0.0286926908593031	2.14480073261153	0.754073912462819	0.451288361809821	0.901401669513209	Junction	Hippocampus
chr11:7252332-7303038(+)	ENSG00000170743.16	ENSG00000170743	SYT9	-0.0634777663939126	-0.629761418137518	-0.754072597483062	0.4512891503921	0.901401669513209	Junction	Hippocampus
chr4:140868380-140911143(-)	ENSG00000170153.10	ENSG00000170153	RNF150	0.0433274901384339	1.4543060144009	0.754071881742868	0.451289579615792	0.901401669513209	Junction	Hippocampus
chr8:144398444-144398524(-)	ENSG00000071894.15	ENSG00000071894	CPSF1	0.038850968345968	1.44217058935855	0.754062422693244	0.451295252154275	0.901401669513209	Junction	Hippocampus
chr7:78019977-78078946(-)	ENSG00000187391.19	ENSG00000187391	MAGI2	0.054631616741056	0.408533928243036	0.754046190677888	0.451304986496347	0.901401669513209	Junction	Hippocampus
chr21:8402201-8402294(+)				-0.287187536045721	-1.58615701412289	-0.754038819508222	0.451309407027298	0.901401669513209	Junction	Hippocampus
chr8:94876148-94876220(+)	ENSG00000164941.13	ENSG00000164941	INTS8	-0.0291476687354268	1.7964950463287	-0.75403642476258	0.451310843174712	0.901401669513209	Junction	Hippocampus
chr6:143502566-143503912(-)	ENSG00000001036.13	ENSG00000001036	FUCA2	0.0383201496995021	1.058187530108	0.754029924867972	0.451314741224679	0.901401669513209	Junction	Hippocampus
chr10:102369776-102369860(+)	ENSG00000107862.4	ENSG00000107862	GBF1	-0.0257950890780109	2.80363598710923	-0.75402348709018	0.451318602041443	0.901401669513209	Junction	Hippocampus
chr22:46894847-46912073(+)	ENSG00000054611.13	ENSG00000054611	TBC1D22A	0.0396293408763029	1.09622547218251	0.753989822349999	0.451338791517503	0.901422690288682	Junction	Hippocampus
chr16:71658816-71663898(-)	ENSG00000040199.18	ENSG00000040199	PHLPP2	0.0275971348738283	2.00228883131696	0.753983365656381	0.451342663795578	0.901422690288682	Junction	Hippocampus
chr16:89863611-89863793(+)	ENSG00000204991.10	ENSG00000204991	SPIRE2	0.0511259107183391	0.583705757012837	0.753971034078239	0.451350059475336	0.901422690288682	Junction	Hippocampus
chr14:49853752-49862689(-)				-0.308361373800959	-1.57582516142469	-0.753942766527662	0.451367012776255	0.901422690288682	Junction	Hippocampus
chr9:137449492-137449598(-)	ENSG00000165802.20	ENSG00000165802	NSMF	-0.0334010248554118	5.93163211741192	-0.75393517799966	0.45137156401388	0.901422690288682	Junction	Hippocampus
chr19:54123919-54124498(+)	ENSG00000105618.13	ENSG00000105618	PRPF31	-0.0304247652340968	1.27051558754434	-0.753923579067214	0.451378520551435	0.901422690288682	Junction	Hippocampus
chr15:77284031-77284957(-)	ENSG00000173517.10	ENSG00000173517	PEAK1	-0.0511480640420535	0.120676646855544	-0.753882035966292	0.45140343680465	0.901422690288682	Junction	Hippocampus
chr11:61720251-61720678(+)	ENSG00000134780.9	ENSG00000134780	DAGLA	0.0344503200993023	1.32572384663145	0.753881757427761	0.45140360386599	0.901422690288682	Junction	Hippocampus
chr2:46993529-46994356(+)	ENSG00000068724.15	ENSG00000068724	TTC7A	0.0627625020791006	-0.729817080095885	0.753880446881778	0.451404389903378	0.901422690288682	Junction	Hippocampus
chr10:52251667-52271349(+)	ENSG00000185532.15	ENSG00000185532	PRKG1	0.0519748457947434	0.175433733471123	0.753876034297295	0.451407036482678	0.901422690288682	Junction	Hippocampus
chr3:64615486-64615959(-)	ENSG00000163638.13	ENSG00000163638	ADAMTS9	-0.0846752917704201	0.313854475730308	-0.753873354623091	0.451408643701597	0.901422690288682	Junction	Hippocampus
chr1:185128748-185137605(-)	ENSG00000121486.11	ENSG00000121486	TRMT1L	0.0423410297498117	0.869111092125722	0.753865116107916	0.451413585030656	0.901422690288682	Junction	Hippocampus
chr22:40360493-40361272(+)	ENSG00000239900.12	ENSG00000239900	ADSL	-0.0342798957905008	1.2048799320272	-0.753861881976248	0.451415524819275	0.901422690288682	Junction	Hippocampus
chr6:3085409-3089580(+)	ENSG00000137275.13	ENSG00000137275	RIPK1	-0.0505534786047023	0.267825728395626	-0.753844277301154	0.451426083949346	0.901422690288682	Junction	Hippocampus
chr10:116679762-116681151(-)	ENSG00000165868.13	ENSG00000165868	HSPA12A	0.024192345866527	3.57868994353372	0.753838139982134	0.45142976509257	0.901422690288682	Junction	Hippocampus
chr5:103186440-103187313(+)	ENSG00000145725.19	ENSG00000145725	PPIP5K2	0.0460152223507628	0.581158618274862	0.753830945768946	0.451434080179056	0.901422690288682	Junction	Hippocampus
chr15:82261798-82262613(-)	ENSG00000140598.13	ENSG00000140598	EFL1	0.0540733093187296	-0.204118561240526	0.753826340187198	0.451436842617634	0.901422690288682	Junction	Hippocampus
chr3:105534846-105539974(+)	ENSG00000170017.12	ENSG00000170017	ALCAM	-0.0267381392625089	3.56285828452937	-0.753810155386467	0.451446550374684	0.901429422426657	Junction	Hippocampus
chr7:143255422-143285717(-)	ENSG00000231840.1	ENSG00000231840	AC073342.12	-0.0834169039280125	-1.00704500095719	-0.753777524797364	0.451466122791529	0.901446749228062	Junction	Hippocampus
chr11:47420728-47422573(-)	ENSG00000165916.8	ENSG00000165916	PSMC3	-0.022342639587013	2.92245168279765	-0.753750322560046	0.451482439553282	0.901446749228062	Junction	Hippocampus
chr12:4518256-4518773(-)	ENSG00000047621.11	ENSG00000047621	C12orf4	-0.0314561661670618	1.48403846582521	-0.753742251901045	0.451487280654079	0.901446749228062	Junction	Hippocampus
chr2:200997541-201008972(-)	ENSG00000155744.9	ENSG00000155744	FAM126B	-0.0261612200305697	2.52600468350083	-0.753739295917619	0.451489053777347	0.901446749228062	Junction	Hippocampus
chr1:85868836-85874648(-)	ENSG00000171502.14	ENSG00000171502	COL24A1	0.0879438746416304	1.51146217632084	0.753732566450622	0.451493090409627	0.901446749228062	Junction	Hippocampus
chr19:53365760-53372214(+)	ENSG00000203326.10	ENSG00000203326	ZNF525	0.0652418291450149	-0.751456802980558	0.753697921232871	0.451513872469717	0.901446749228062	Junction	Hippocampus
chr1:12004928-12005710(+)	ENSG00000116688.16	ENSG00000116688	MFN2	0.0197235316530381	3.60002445374246	0.753687428918015	0.451520166430196	0.901446749228062	Junction	Hippocampus
chr9:21816773-21818034(+)	ENSG00000099810.18	ENSG00000099810	MTAP	-0.04656282439703	0.276312299793684	-0.753676820265861	0.451526530227879	0.901446749228062	Junction	Hippocampus
chr11:103304721-103307720(+)	ENSG00000187240.13	ENSG00000187240	DYNC2H1	-0.0256763814152029	2.67841620090084	-0.753675800909065	0.451527141710731	0.901446749228062	Junction	Hippocampus
chr8:140439198-140450789(-)	ENSG00000167632.14	ENSG00000167632	TRAPPC9	-0.0311914073226244	1.80333924197124	-0.753670790340379	0.451530147413751	0.901446749228062	Junction	Hippocampus
chr18:3067556-3071833(-)	ENSG00000101605.12	ENSG00000101605	MYOM1	-0.0591278931848444	-0.351493066685261	-0.753670239480073	0.451530477860465	0.901446749228062	Junction	Hippocampus
chr1:155342103-155343313(-)	ENSG00000116539.11	ENSG00000116539	ASH1L	0.025524260876861	3.13937929907015	0.753668928070355	0.451531264541466	0.901446749228062	Junction	Hippocampus
chr2:170061444-170073427(+)	ENSG00000144357.16	ENSG00000144357	UBR3	0.0225413343102502	3.43267319385427	0.753657692276206	0.451538004637647	0.901447555181302	Junction	Hippocampus
chr6:89683331-89683830(-)	ENSG00000112159.11	ENSG00000112159	MDN1	0.0293963430221627	1.73329972796383	0.753635029113567	0.451551599924947	0.901462046579138	Junction	Hippocampus
chr11:6270804-6271010(+)	ENSG00000110148.9	ENSG00000110148	CCKBR	-0.0877811792736648	-0.991961412385205	-0.753621457046656	0.451559741713197	0.901462227187685	Junction	Hippocampus
chr2:167646967-167818671(+)				-0.0486559442922519	0.410466143267695	-0.753600920069204	0.45157206186122	0.901462227187685	Junction	Hippocampus
chr5:70850925-70853535(+)				0.103943593913265	0.81336020714529	0.753594848233484	0.451575704396541	0.901462227187685	Junction	Hippocampus
chrX:18907098-18907899(-)	ENSG00000044446.11	ENSG00000044446	PHKA2	-0.0497391671750218	0.0274529329818836	-0.753592627897705	0.451577036395161	0.901462227187685	Junction	Hippocampus
chr2:128109747-128113083(+)	ENSG00000136731.12	ENSG00000136731	UGGT1	-0.026832185813178	2.20691767344513	-0.75348081336014	0.451644117787989	0.901564146850852	Junction	Hippocampus
chr10:70420100-70421715(+)	ENSG00000148730.6	ENSG00000148730	EIF4EBP2	-0.0262029943386015	2.99728229554959	-0.753466000801334	0.451653004776737	0.901564146850852	Junction	Hippocampus
chr18:2752553-2760651(+)	ENSG00000101596.14	ENSG00000101596	SMCHD1	-0.0295420787908991	1.34431075193746	-0.753462845974238	0.451654897569419	0.901564146850852	Junction	Hippocampus
chr22:38291939-38293254(-)	ENSG00000213923.10	ENSG00000213923	CSNK1E	-0.0429489359927177	0.878459883981717	-0.753446018412872	0.451664993629866	0.901564146850852	Junction	Hippocampus
chr20:44211078-44214887(+)	ENSG00000223891.5	ENSG00000223891	OSER1-AS1	0.0594724164620554	-0.241452731969581	0.753429044320365	0.451675177734685	0.901564146850852	Junction	Hippocampus
chr2:230208060-230209930(-)	ENSG00000135899.16	ENSG00000135899	SP110	-0.0588352544536549	-0.101650952082556	-0.753422770309749	0.451678942044439	0.901564146850852	Junction	Hippocampus
chr11:250866-251819(+)	ENSG00000185627.17	ENSG00000185627	PSMD13	-0.0831201127633033	-0.777021801257598	-0.753413479756754	0.451684516265891	0.901564146850852	Junction	Hippocampus
chr7:129677759-129690405(+)	ENSG00000106459.14	ENSG00000106459	NRF1	-0.036013847353265	1.00497740544322	-0.753403891055728	0.451690269413583	0.901564146850852	Junction	Hippocampus
chr6:104796757-104796928(-)	ENSG00000085382.11	ENSG00000085382	HACE1	0.0254719770834308	2.21446918272495	0.753398206810759	0.45169367993698	0.901564146850852	Junction	Hippocampus
chr2:130155260-130156034(-)	ENSG00000136699.19	ENSG00000136699	SMPD4	0.0477787541641956	-0.0228849513885462	0.753393979878945	0.451696216088011	0.901564146850852	Junction	Hippocampus
chr14:35833106-35834843(+)	ENSG00000100916.13	ENSG00000100916	BRMS1L	-0.0380955084137414	1.24415223811441	-0.753373748129016	0.451708355211374	0.901564146850852	Junction	Hippocampus
chr15:64976556-64980863(-)	ENSG00000090487.10	ENSG00000090487	SPG21	-0.0249210178525029	2.3085053486663	-0.753372778326419	0.451708937101104	0.901564146850852	Junction	Hippocampus
chr10:97744916-97748268(+)	ENSG00000155256.17	ENSG00000155256	ZFYVE27	0.038327797451903	1.59938808879339	0.753361544624541	0.451715677447905	0.901564146850852	Junction	Hippocampus
chr17:29616337-29616701(-)	ENSG00000167549.18	ENSG00000167549	CORO6	0.0397737359356178	1.79957426243754	0.753354949186677	0.451719634811016	0.901564146850852	Junction	Hippocampus
chr12:39320014-39322667(-)	ENSG00000139116.18	ENSG00000139116	KIF21A	0.0238409551874121	3.78286195109001	0.753349090516231	0.451723150118972	0.901564146850852	Junction	Hippocampus
chr17:81977749-81979183(+)	ENSG00000169696.15	ENSG00000169696	ASPSCR1	-0.0633382126424145	-0.355650653279198	-0.75332906011502	0.451735168838382	0.901565001395168	Junction	Hippocampus
chr7:6582252-6583305(+)	ENSG00000136247.14	ENSG00000136247	ZDHHC4	0.0286461614300976	1.84832906242239	0.753317996701898	0.451741807228486	0.901565001395168	Junction	Hippocampus
chr4:138179395-138180640(-)	ENSG00000151012.13	ENSG00000151012	SLC7A11	-0.0452696632068136	2.98710559324932	-0.753316692236843	0.451742589951521	0.901565001395168	Junction	Hippocampus
chr1:204987541-204988632(+)	ENSG00000163531.15	ENSG00000163531	NFASC	-0.0227827356975075	3.43083058428504	-0.753272519013141	0.451769095830355	0.901582191949246	Junction	Hippocampus
chr12:119151221-119153538(+)	ENSG00000139767.8	ENSG00000139767	SRRM4	0.0629799200980938	-0.161840800795529	0.753267864469251	0.451771888813018	0.901582191949246	Junction	Hippocampus
chr11:62596338-62596457(-)	ENSG00000149480.6	ENSG00000149480	MTA2	-0.0284524803636359	2.55048368081216	-0.753251094592864	0.451781951743673	0.901582191949246	Junction	Hippocampus
chr8:60842053-60844863(+)	ENSG00000171316.11	ENSG00000171316	CHD7	0.0415107921852545	0.868614194858758	0.753237260560629	0.451790253087721	0.901582191949246	Junction	Hippocampus
chr4:170067389-170068590(-)	ENSG00000109576.13	ENSG00000109576	AADAT	-0.0437254791616146	1.00219505336092	-0.753226969239849	0.451796428624269	0.901582191949246	Junction	Hippocampus
chr5:74834598-74838964(-)	ENSG00000198780.11	ENSG00000198780	FAM169A	-0.024603518797728	2.93081289236938	-0.753220637213875	0.451800228321484	0.901582191949246	Junction	Hippocampus
chr17:48077042-48100754(-)	ENSG00000108468.14	ENSG00000108468	CBX1	0.0718814230788042	-0.661083681204986	0.753199573795491	0.451812868105221	0.901582191949246	Junction	Hippocampus
chr19:53963426-53978145(+)	ENSG00000142408.3	ENSG00000142408	CACNG8	-0.0502949655943147	1.9669699663843	-0.753193791594782	0.451816337936419	0.901582191949246	Junction	Hippocampus
chr3:182859360-182865455(+)	ENSG00000058063.15	ENSG00000058063	ATP11B	-0.0283299530918432	1.74505399199381	-0.753182066606258	0.45182337401171	0.901582191949246	Junction	Hippocampus
chr13:77177955-77180126(-)	ENSG00000005810.17	ENSG00000005810	MYCBP2	-0.0170070306316774	4.28798313074082	-0.753181202009274	0.451823892852163	0.901582191949246	Junction	Hippocampus
chr14:75023019-75030542(-)	ENSG00000119684.15	ENSG00000119684	MLH3	0.0302763435535002	1.62756701751813	0.753167891673553	0.451831880362696	0.901582191949246	Junction	Hippocampus
chr18:9550399-9553321(-)	ENSG00000154845.15	ENSG00000154845	PPP4R1	0.0349941142783788	0.786904451609057	0.753152983457529	0.45184082685375	0.901582191949246	Junction	Hippocampus
chr11:18347920-18351880(+)	ENSG00000110768.11	ENSG00000110768	GTF2H1	-0.0307774790170545	2.07700413802131	-0.753148131774791	0.451843738393233	0.901582191949246	Junction	Hippocampus
chr16:23621479-23622968(-)	ENSG00000083093.9	ENSG00000083093	PALB2	0.0440949487862579	0.412771046975909	0.753132980581601	0.45185283083234	0.901582191949246	Junction	Hippocampus
chr2:86080979-86081600(-)	ENSG00000068654.15	ENSG00000068654	POLR1A	-0.039024434033942	0.706682075162759	-0.753128989222434	0.451855226119077	0.901582191949246	Junction	Hippocampus
chr12:56178535-56178809(-)	ENSG00000139613.11	ENSG00000139613	SMARCC2	0.0213357456239446	4.32802986247175	0.753128578805993	0.451855472417806	0.901582191949246	Junction	Hippocampus
chr17:31227292-31227522(+)	ENSG00000196712.16	ENSG00000196712	NF1	0.0176328602322533	3.93427169489666	0.753121196813258	0.451859902505363	0.901582191949246	Junction	Hippocampus
chr6:167952188-167962432(+)	ENSG00000130396.20	ENSG00000130396	MLLT4	-0.0377542471175591	1.16086025132117	-0.753104415917115	0.451869973162307	0.901582191949246	Junction	Hippocampus
chr9:33056965-33057597(-)	ENSG00000122692.8	ENSG00000122692	SMU1	-0.0184068836484527	3.615844446076	-0.753094994273236	0.451875627394348	0.901582191949246	Junction	Hippocampus
chrX:153944156-153944308(-)	ENSG00000102032.12	ENSG00000102032	RENBP	0.0516147599236467	0.255967426040673	0.753071156464742	0.45188993341061	0.901582191949246	Junction	Hippocampus
chr11:134169055-134176306(-)	ENSG00000151503.12	ENSG00000151503	NCAPD3	0.0447421239653135	0.131407337337769	0.753044499559131	0.451905931583621	0.901582191949246	Junction	Hippocampus
chr6:38686975-38702970(-)	ENSG00000124767.6	ENSG00000124767	GLO1	-0.0270517332063728	2.96079066057216	-0.753038578129148	0.45190948538038	0.901582191949246	Junction	Hippocampus
chr7:156950725-156952473(+)	ENSG00000146909.7	ENSG00000146909	NOM1	0.04750048252094	0.893863810129675	0.75301962902309	0.451920857954778	0.901582191949246	Junction	Hippocampus
chr3:38477971-38478140(+)	ENSG00000114739.13	ENSG00000114739	ACVR2B	-0.0551148742928678	-0.337645503607775	-0.753006867251218	0.451928517204482	0.901582191949246	Junction	Hippocampus
chr22:24085152-24087451(+)	ENSG00000099991.17	ENSG00000099991	CABIN1	0.0322102759600688	1.45000363098361	0.753006585658385	0.45192868620926	0.901582191949246	Junction	Hippocampus
chr13:42292502-42295694(+)	ENSG00000023516.8	ENSG00000023516	AKAP11	-0.02121924514884	4.45780401201283	-0.752992812909652	0.451936952302732	0.901582191949246	Junction	Hippocampus
chr1:109261897-109262286(+)	ENSG00000143126.7	ENSG00000143126	CELSR2	-0.03359322855087	3.5852645758506	-0.752973818680495	0.45194835235191	0.901582191949246	Junction	Hippocampus
chr8:144359424-144359622(+)	ENSG00000185803.8	ENSG00000185803	SLC52A2	-0.0595908555209052	-0.203471855762762	-0.752968259550623	0.451951688888493	0.901582191949246	Junction	Hippocampus
chr3:12312454-12379703(+)	ENSG00000132170.19	ENSG00000132170	PPARG	-0.0779676927285545	-0.727042523385686	-0.752966516555853	0.451952735020164	0.901582191949246	Junction	Hippocampus
chr1:240930769-240936599(-)	ENSG00000182901.16	ENSG00000182901	RGS7	0.0279089705462023	3.31848877796718	0.752955892186717	0.451959111712188	0.901582191949246	Junction	Hippocampus
chr6:152293750-152293959(-)	ENSG00000131018.22	ENSG00000131018	SYNE1	0.0214199999665553	3.95767548194454	0.752951725928343	0.4519616122931	0.901582191949246	Junction	Hippocampus
chr4:169690653-169692113(+)	ENSG00000109572.13	ENSG00000109572	CLCN3	-0.023166209630321	3.27355536784168	-0.752951025985156	0.451962032398533	0.901582191949246	Junction	Hippocampus
chr18:49783932-49785196(-)	ENSG00000167315.17	ENSG00000167315	ACAA2	-0.0269053940011794	2.43098750522582	-0.752943564806736	0.45196651060662	0.901582191949246	Junction	Hippocampus
chr16:30720979-30721188(+)	ENSG00000080603.16	ENSG00000080603	SRCAP	0.0515868034035943	-0.148394817389694	0.752943293878492	0.451966673218545	0.901582191949246	Junction	Hippocampus
chrX:53562245-53562830(-)	ENSG00000086758.15	ENSG00000086758	HUWE1	0.0288921221361514	3.99268470366676	0.752921325483812	0.451979858823892	0.901588443004	Junction	Hippocampus
chr1:196492342-196608214(-)	ENSG00000162687.16	ENSG00000162687	KCNT2	-0.0500717064433075	1.00113546818593	-0.752916955628538	0.451982481671847	0.901588443004	Junction	Hippocampus
chr10:92899645-92909426(+)	ENSG00000138190.16	ENSG00000138190	EXOC6	-0.0286710340529873	2.90109417164156	-0.752888154006397	0.451999769022445	0.901601531449281	Junction	Hippocampus
chr3:12825640-12827439(+)	ENSG00000144712.11	ENSG00000144712	CAND2	-0.0431012423455352	0.628427155806039	-0.75288064791777	0.452004274399286	0.901601531449281	Junction	Hippocampus
chr11:119359661-119360183(-)	ENSG00000036672.15	ENSG00000036672	USP2	-0.0466255284885176	0.645227340963203	-0.752874348388209	0.452008055583292	0.901601531449281	Junction	Hippocampus
chr3:141876911-141903619(+)	ENSG00000069849.10	ENSG00000069849	ATP1B3	-0.0428679490359919	1.40527505228587	-0.752840231569901	0.452028533927184	0.901629737243435	Junction	Hippocampus
chr7:93353762-93355890(+)	ENSG00000004766.15	ENSG00000004766	VPS50	0.0313141956462068	1.93296054528683	0.752823742948155	0.452038431277607	0.901636837374115	Junction	Hippocampus
chr3:180970359-180976121(+)	ENSG00000114416.17	ENSG00000114416	FXR1	0.0294374995355759	2.25006553764846	0.752769124583715	0.452071217012318	0.901677549642528	Junction	Hippocampus
chr22:31455316-31455851(-)	ENSG00000184708.17	ENSG00000184708	EIF4ENIF1	0.0227892096622171	2.62338897765866	0.752768622293963	0.452071518527766	0.901677549642528	Junction	Hippocampus
chr19:38309058-38309223(-)	ENSG00000167645.16	ENSG00000167645	YIF1B	0.0288306728789815	2.41489692324936	0.752716006473582	0.45210310348473	0.901727905131998	Junction	Hippocampus
chr5:122819024-122826049(+)	ENSG00000205302.6	ENSG00000205302	SNX2	-0.0223250495867202	2.89276314333561	-0.752697073939662	0.452114468876101	0.901737931481704	Junction	Hippocampus
chr2:71665305-71667375(+)	ENSG00000135636.13	ENSG00000135636	DYSF	0.0618481027405279	-0.0475808015163762	0.752659434872683	0.452137064469874	0.90177035576625	Junction	Hippocampus
chr1:7661867-7663352(+)	ENSG00000171735.18	ENSG00000171735	CAMTA1	0.0336164813366053	1.40210271899197	0.752619878352053	0.452160811845668	0.901799968314685	Junction	Hippocampus
chr1:240258033-240294821(+)	ENSG00000155816.19	ENSG00000155816	FMN2	-0.0259087231827016	3.62352482088959	-0.752607177569094	0.45216843678839	0.901799968314685	Junction	Hippocampus
chr11:31510008-31520055(+)	ENSG00000109911.17	ENSG00000109911	ELP4	-0.0340814859497297	1.28606386965275	-0.752583262820566	0.45218279425783	0.901799968314685	Junction	Hippocampus
chr5:177371590-177371872(+)	ENSG00000169220.17	ENSG00000169220	RGS14	-0.0643018599974073	2.07523885001716	-0.75258192753782	0.45218359591642	0.901799968314685	Junction	Hippocampus
chr4:25748565-25757533(-)	ENSG00000091490.10	ENSG00000091490	SEL1L3	-0.0577218033162406	0.686730338752868	-0.752567313703621	0.452192369620827	0.901799968314685	Junction	Hippocampus
chr4:112265068-112265733(+)	ENSG00000138660.11	ENSG00000138660	AP1AR	0.032619383330922	2.08196032176821	0.752559119580936	0.452197289166723	0.901799968314685	Junction	Hippocampus
chr10:87176096-87180074(+)	ENSG00000122376.11	ENSG00000122376	FAM35A	0.0446315425153111	0.44938452672399	0.752515078303735	0.452223730966091	0.901799968314685	Junction	Hippocampus
chrX:78117416-78118050(+)	ENSG00000102144.13	ENSG00000102144	PGK1	-0.0235314514276175	4.76412097395869	-0.752500357651176	0.452232569246508	0.901799968314685	Junction	Hippocampus
chr14:52671704-52671794(-)	ENSG00000197930.12	ENSG00000197930	ERO1A	0.0297473630475677	2.36049167052037	0.752500067652673	0.452232743362607	0.901799968314685	Junction	Hippocampus
chr16:70482176-70482728(-)	ENSG00000103051.18	ENSG00000103051	COG4	0.0277168148360872	1.85336983027284	0.752492983185517	0.452236996912853	0.901799968314685	Junction	Hippocampus
chr5:72297703-72314080(-)	ENSG00000113048.16	ENSG00000113048	MRPS27	0.0340071309865867	1.66279141701956	0.752478357006312	0.452245778617333	0.901799968314685	Junction	Hippocampus
chr4:114598975-114622878(+)	ENSG00000174607.10	ENSG00000174607	UGT8	0.0518586541050421	2.38208813462716	0.752473562306693	0.452248657424064	0.901799968314685	Junction	Hippocampus
chr4:183312469-183315662(+)	ENSG00000151718.15	ENSG00000151718	WWC2	-0.0358138501899385	0.802888570528445	-0.752455078951404	0.452259755194188	0.901799968314685	Junction	Hippocampus
chr8:88118862-88167668(-)	ENSG00000156103.15	ENSG00000156103	MMP16	-0.0357512686219963	1.51343304571258	-0.752453158343297	0.452260908373941	0.901799968314685	Junction	Hippocampus
chrX:139629845-139631394(-)	ENSG00000101977.19	ENSG00000101977	MCF2	0.0869378797799678	-0.791625128353586	0.752452340064981	0.452261399688622	0.901799968314685	Junction	Hippocampus
chr1:98738390-98760053(+)	ENSG00000162627.16	ENSG00000162627	SNX7	0.0420333433284105	1.16233464547772	0.752446764777242	0.452264747238302	0.901799968314685	Junction	Hippocampus
chr14:36312025-36314511(-)	ENSG00000151332.18	ENSG00000151332	MBIP	-0.0332412034967854	1.28106769040515	-0.75241249771948	0.45228532239157	0.901799968314685	Junction	Hippocampus
chr6:108178242-108180322(+)	ENSG00000112333.11	ENSG00000112333	NR2E1	-0.0560841283001147	0.0657996218994143	-0.752405898180984	0.452289285048857	0.901799968314685	Junction	Hippocampus
chr19:35737264-35737635(+)	ENSG00000272333.5	ENSG00000272333	KMT2B	0.0415855566891958	0.0948433338015055	0.75238055433726	0.452304502806189	0.901799968314685	Junction	Hippocampus
chr16:53659227-53664869(-)	ENSG00000103494.12	ENSG00000103494	RPGRIP1L	-0.0610422616071739	-0.673486678699823	-0.752362123400356	0.452315569878436	0.901799968314685	Junction	Hippocampus
chr11:64807099-64807178(-)	ENSG00000133895.14	ENSG00000133895	MEN1	0.0429111473752764	0.314406869719038	0.752360243115953	0.452316698925897	0.901799968314685	Junction	Hippocampus
chr2:69415300-69419537(-)	ENSG00000169599.12	ENSG00000169599	NFU1	0.0225236533993844	2.67549829199165	0.752352392613658	0.452321412905417	0.901799968314685	Junction	Hippocampus
chr11:67419662-67419752(+)	ENSG00000172508.10	ENSG00000172508	CARNS1	0.0585233932894929	1.64676837215121	0.75235055695718	0.452322515163373	0.901799968314685	Junction	Hippocampus
chr12:14942722-14944775(-)	ENSG00000111348.8	ENSG00000111348	ARHGDIB	-0.058698198053821	1.0873110889344	-0.752342052278719	0.452327621993608	0.901799968314685	Junction	Hippocampus
chr1:8656442-8817159(-)	ENSG00000142599.17	ENSG00000142599	RERE	-0.0865806830153403	-0.893178602727797	-0.752321357840423	0.45234004858279	0.901799968314685	Junction	Hippocampus
chr8:98045400-98045507(-)	ENSG00000156482.10	ENSG00000156482	RPL30	-0.0296667689403384	5.30576997684636	-0.752315219712145	0.452343734441191	0.901799968314685	Junction	Hippocampus
chr3:132690651-132691191(-)	ENSG00000274810.3	ENSG00000274810	NPHP3-ACAD11	0.0389160108335574	1.44179214484493	0.75228913112644	0.452359400454589	0.901799968314685	Junction	Hippocampus
chr9:131455167-131459169(+)	ENSG00000130723.17	ENSG00000130723	PRRC2B	0.048158719689684	0.882773561414268	0.752280007762861	0.452364879043309	0.901799968314685	Junction	Hippocampus
chr18:3168982-3173937(-)	ENSG00000101605.12	ENSG00000101605	MYOM1	0.0593737527559929	-0.103495828465773	0.752266228558153	0.452373153540528	0.901799968314685	Junction	Hippocampus
chr14:92835665-92837385(+)	ENSG00000066455.12	ENSG00000066455	GOLGA5	-0.0284364025600909	1.56012424805981	-0.752245754257462	0.452385448642679	0.901799968314685	Junction	Hippocampus
chr19:35033740-35039116(+)	ENSG00000105711.10	ENSG00000105711	SCN1B	0.0522812552874397	3.11234132621893	0.752245369085582	0.452385679945564	0.901799968314685	Junction	Hippocampus
chr13:49701899-49702385(-)	ENSG00000102753.9	ENSG00000102753	KPNA3	-0.0270924722037665	2.90304448724156	-0.752238622632772	0.452389731326954	0.901799968314685	Junction	Hippocampus
chr2:203126717-203126823(+)	ENSG00000144426.18	ENSG00000144426	NBEAL1	0.0320966099376207	1.25819075623967	0.752219556287504	0.452401181164282	0.901799968314685	Junction	Hippocampus
chr1:20980449-20981047(-)	ENSG00000075151.20	ENSG00000075151	EIF4G3	0.0249583200866758	3.37343616913277	0.752205940612121	0.452409357832891	0.901799968314685	Junction	Hippocampus
chr10:97431136-97432354(+)	ENSG00000171314.8	ENSG00000171314	PGAM1	0.0233617047918432	5.79331212113482	0.752185223410189	0.45242179936663	0.901799968314685	Junction	Hippocampus
chr17:78086587-78086852(+)	ENSG00000078687.17	ENSG00000078687	TNRC6C	-0.0351931987419999	0.932905854629139	-0.752166022754699	0.452433330325033	0.901799968314685	Junction	Hippocampus
chr1:201490345-201496191(-)	ENSG00000159176.13	ENSG00000159176	CSRP1	-0.0272986943684079	5.99280416130119	-0.752164601977976	0.452434183579471	0.901799968314685	Junction	Hippocampus
chr14:105393336-105394553(+)	ENSG00000179364.13	ENSG00000179364	PACS2	0.032582035297496	2.60948369937599	0.752156863758339	0.452438830821298	0.901799968314685	Junction	Hippocampus
chr12:115969098-115970593(-)	ENSG00000123066.7	ENSG00000123066	MED13L	0.0311526261704197	1.93159137049685	0.752148675593105	0.452443748310582	0.901799968314685	Junction	Hippocampus
chr5:151065132-151080879(-)	ENSG00000145901.14	ENSG00000145901	TNIP1	-0.0492903067809663	-0.0042071398522999	-0.752147210518541	0.452444628179815	0.901799968314685	Junction	Hippocampus
chr9:95080781-95086681(+)	ENSG00000148120.15	ENSG00000148120	C9orf3	-0.0572740172190477	0.124870196320769	-0.752142830155675	0.452447258868441	0.901799968314685	Junction	Hippocampus
chr12:120737136-120737355(+)	ENSG00000122971.8	ENSG00000122971	ACADS	-0.0690572047669556	-0.770547496499658	-0.752140261137311	0.452448801732648	0.901799968314685	Junction	Hippocampus
chr7:26192578-26193250(-)	ENSG00000122566.20	ENSG00000122566	HNRNPA2B1	0.0399982270442431	4.06026639313721	0.752118846589617	0.452461662690726	0.901799968314685	Junction	Hippocampus
chr10:103406791-103409698(+)	ENSG00000148843.13	ENSG00000148843	PDCD11	-0.0354196001427465	1.05520910183127	-0.752107791552806	0.452468302107311	0.901799968314685	Junction	Hippocampus
chr9:93676964-93677587(+)	ENSG00000197724.10	ENSG00000197724	PHF2	0.0358955907523978	1.09401405187706	0.752102016775246	0.452471770336093	0.901799968314685	Junction	Hippocampus
chr7:80672041-80672769(+)	ENSG00000135218.17	ENSG00000135218	CD36	-0.102127689470054	-1.05746422162793	-0.752092438644658	0.452477522824368	0.901799968314685	Junction	Hippocampus
chr19:36151756-36152392(-)	ENSG00000161281.10	ENSG00000161281	COX7A1	0.0595289491867601	3.3390927659213	0.752075363865494	0.452487777795485	0.901799968314685	Junction	Hippocampus
chr5:140464777-140482579(+)	ENSG00000131503.20	ENSG00000131503	ANKHD1	-0.0361100122692472	1.15087127656745	-0.752071692828849	0.452489982606947	0.901799968314685	Junction	Hippocampus
chr17:75665173-75666427(-)	ENSG00000108469.14	ENSG00000108469	RECQL5	0.0329797231129924	1.10297716119037	0.752067531023128	0.452492482179929	0.901799968314685	Junction	Hippocampus
chr1:45009684-45009985(-)	ENSG00000126107.14	ENSG00000126107	HECTD3	0.0385312014966419	0.558438784358365	0.752053799687296	0.452500729250927	0.901799968314685	Junction	Hippocampus
chr1:35190996-35191340(-)	ENSG00000116560.10	ENSG00000116560	SFPQ	0.0213031079100939	4.06114008453101	0.752050296202426	0.452502833465425	0.901799968314685	Junction	Hippocampus
chr8:112587236-112636824(-)	ENSG00000164796.17	ENSG00000164796	CSMD3	-0.0491983198934631	0.926970096887073	-0.752039501972249	0.452509316581162	0.901799968314685	Junction	Hippocampus
chr8:144409173-144409288(-)	ENSG00000071894.15	ENSG00000071894	CPSF1	-0.0465881520926357	0.512133881755823	-0.752019711676482	0.452521202955002	0.901799968314685	Junction	Hippocampus
chr6:43187096-43187245(+)	ENSG00000112659.13	ENSG00000112659	CUL9	0.0482255948295429	0.449114965665749	0.752010767899304	0.452526574791295	0.901799968314685	Junction	Hippocampus
chr10:20899451-20957730(-)				-0.0570283740220984	-0.0322969641610945	-0.752006268177421	0.452529277440429	0.901799968314685	Junction	Hippocampus
chr2:38823270-38825846(-)	ENSG00000163214.20	ENSG00000163214	DHX57	0.0336862434783442	1.49388899525423	0.752001270566941	0.452532279145041	0.901799968314685	Junction	Hippocampus
chr10:99896398-99898085(-)	ENSG00000107554.16	ENSG00000107554	DNMBP	0.0700194788168215	-0.736949499189856	0.751997584090199	0.452534493353302	0.901799968314685	Junction	Hippocampus
chr1:39429327-39429826(+)	ENSG00000127603.23	ENSG00000127603	MACF1	-0.0193359457913943	4.5042513862566	-0.751987180206998	0.452540742270069	0.901799968314685	Junction	Hippocampus
chr6:99508783-99510120(-)	ENSG00000123552.17	ENSG00000123552	USP45	-0.0432297287427767	0.814773198450452	-0.751972417572437	0.452549609281242	0.901799968314685	Junction	Hippocampus
chr11:108271407-108272531(+)	ENSG00000149311.17	ENSG00000149311	ATM	0.0252758952351789	2.5588337096057	0.751971778587444	0.452549993082649	0.901799968314685	Junction	Hippocampus
chr9:37486124-37486702(+)	ENSG00000137054.15	ENSG00000137054	POLR1E	-0.0427603182722425	0.775602165520315	-0.751960370894466	0.452556845056518	0.901799968314685	Junction	Hippocampus
chr11:124691783-124694302(+)	ENSG00000064199.6	ENSG00000064199	SPA17	0.0407021066857764	1.656100735317	0.751952991839541	0.452561277280384	0.901799968314685	Junction	Hippocampus
chr3:43574865-43576691(-)	ENSG00000160746.12	ENSG00000160746	ANO10	-0.0301961306389215	1.64446803337927	-0.751948869888437	0.452563753137975	0.901799968314685	Junction	Hippocampus
chrX:153542449-153543042(+)	ENSG00000067842.17	ENSG00000067842	ATP2B3	0.0426943452572306	2.19638531372614	0.751927478374622	0.452576602113901	0.901799968314685	Junction	Hippocampus
chr7:74758856-74759547(+)	ENSG00000263001.5	ENSG00000263001	GTF2I	-0.167693344199462	2.94923443521102	-0.751926366454728	0.452577270002723	0.901799968314685	Junction	Hippocampus
chr13:23841489-23858859(-)	ENSG00000027001.9	ENSG00000027001	MIPEP	-0.0511622196980598	0.948463956434179	-0.751920031856983	0.452581074970068	0.901799968314685	Junction	Hippocampus
chr4:48831497-48832619(+)	ENSG00000109180.14	ENSG00000109180	OCIAD1	0.0255542264568006	3.51181367742726	0.751919553986883	0.45258136201036	0.901799968314685	Junction	Hippocampus
chr17:19415208-19415285(+)	ENSG00000128482.15	ENSG00000128482	RNF112	0.0340467089863118	1.50162145143683	0.751916901428182	0.452582955313899	0.901799968314685	Junction	Hippocampus
chr7:27800091-27827737(+)	ENSG00000106052.13	ENSG00000106052	TAX1BP1	0.0633489771777762	-0.324107364319367	0.751904243564181	0.452590558514437	0.901801791795531	Junction	Hippocampus
chr8:93736439-93737306(-)	ENSG00000183808.11	ENSG00000183808	RBM12B	-0.0423390209596843	0.83902288776691	-0.751879989948877	0.45260512713857	0.901801791795531	Junction	Hippocampus
chr11:119013263-119014993(+)	ENSG00000186166.8	ENSG00000186166	CCDC84	-0.0317958303882642	1.71208603888094	-0.751876051452324	0.452607492933692	0.901801791795531	Junction	Hippocampus
chr2:65314170-65316733(-)	ENSG00000198369.9	ENSG00000198369	SPRED2	-0.0343764942180182	1.50246869595548	-0.751870230446571	0.452610989536371	0.901801791795531	Junction	Hippocampus
chr7:120973244-120974727(+)	ENSG00000071243.15	ENSG00000071243	ING3	0.0388038501452616	0.707724174455802	0.751845634179922	0.452625764363976	0.901801791795531	Junction	Hippocampus
chr3:184142604-184142778(+)	ENSG00000145191.12	ENSG00000145191	EIF2B5	0.0238794065859974	2.65650168796347	0.751845195102956	0.452626028117321	0.901801791795531	Junction	Hippocampus
chr14:96458213-96471477(+)	ENSG00000140057.8	ENSG00000140057	AK7	0.0781755284029411	-0.954598307395783	0.751840014583063	0.45262914005998	0.901801791795531	Junction	Hippocampus
chr11:113831994-113833419(-)	ENSG00000048028.11	ENSG00000048028	USP28	-0.0657935854330867	-0.668199601591736	-0.751830956053939	0.452634581555208	0.901801791795531	Junction	Hippocampus
chr1:33334293-33349596(-)	ENSG00000134686.17	ENSG00000134686	PHC2	0.056257538309077	-0.2140767490746	0.751809048886767	0.452647741432852	0.901812342419855	Junction	Hippocampus
chr12:57303218-57310263(-)	ENSG00000179912.20	ENSG00000179912	R3HDM2	-0.0313695567677506	2.96904730843129	-0.751799611145315	0.452653410855417	0.901812342419855	Junction	Hippocampus
chr6:7889582-7891620(-)	ENSG00000239264.8	ENSG00000239264	TXNDC5	0.0337203226303417	1.43828975936292	0.751788272099978	0.452660222478991	0.901812342419855	Junction	Hippocampus
chr2:37929730-37974039(+)	ENSG00000115841.19	ENSG00000115841	RMDN2	-0.0430392354056295	1.14580657398753	-0.751779931348293	0.452665232996182	0.901812342419855	Junction	Hippocampus
chr17:15740149-15741121(+)	ENSG00000255104.7	ENSG00000255104	TBC1D26	-0.0742974132419866	-0.728114239317729	-0.751765977106013	0.452673615760723	0.901816414084654	Junction	Hippocampus
chr19:49805942-49806118(+)	ENSG00000196961.12	ENSG00000196961	AP2A1	-0.0246560032333616	3.20569617286841	-0.751755260835139	0.45268005343091	0.901816610672554	Junction	Hippocampus
chr2:53808461-53809213(+)	ENSG00000068912.13	ENSG00000068912	ERLEC1	-0.0313315747181753	2.65268342831831	-0.751735437246904	0.452691962348777	0.901820496665419	Junction	Hippocampus
chr6:109145382-109146757(+)	ENSG00000183137.14	ENSG00000183137	CEP57L1	-0.041573918094918	0.594563184768884	-0.751716501006081	0.452703338363214	0.901820496665419	Junction	Hippocampus
chr12:21852506-21859585(-)	ENSG00000069431.11	ENSG00000069431	ABCC9	-0.0439578746087963	0.643256120549302	-0.751704473806872	0.452710563830365	0.901820496665419	Junction	Hippocampus
chr1:45003937-45004059(-)	ENSG00000126107.14	ENSG00000126107	HECTD3	-0.033237932340187	1.10771527554755	-0.751687255043933	0.452720908298187	0.901820496665419	Junction	Hippocampus
chr15:90906914-90907308(+)	ENSG00000196547.14	ENSG00000196547	MAN2A2	0.0266970021612265	3.06978622133862	0.75167277321963	0.452729608606858	0.901820496665419	Junction	Hippocampus
chr12:890511-894561(+)	ENSG00000060237.16	ENSG00000060237	WNK1	-0.0402199361364358	1.12791867783393	-0.751668801984892	0.452731994439416	0.901820496665419	Junction	Hippocampus
chr3:56616054-56617111(+)	ENSG00000180376.16	ENSG00000180376	CCDC66	0.0476657966487543	0.254566288677565	0.751662816881354	0.452735590174579	0.901820496665419	Junction	Hippocampus
chr2:229771633-229774096(-)	ENSG00000153827.13	ENSG00000153827	TRIP12	0.0190980414037219	3.52470610507748	0.751657590560951	0.452738730060664	0.901820496665419	Junction	Hippocampus
chr1:180190581-180194212(+)	ENSG00000116260.16	ENSG00000116260	QSOX1	-0.0391535791661987	1.50698872559394	-0.75165704931931	0.452739055230316	0.901820496665419	Junction	Hippocampus
chr19:2339209-2339823(+)	ENSG00000273734.1	ENSG00000273734	LLfos-48D6.2	0.0422986703116087	0.795374419098495	0.751644332424751	0.452746695383052	0.901823088385509	Junction	Hippocampus
chr17:13000275-13002273(-)	ENSG00000006744.18	ENSG00000006744	ELAC2	-0.0283837286035501	1.39929223640484	-0.751626061566185	0.452757672416558	0.901832326650262	Junction	Hippocampus
chr6:3324003-3410187(-)	ENSG00000137266.14	ENSG00000137266	SLC22A23	-0.0350594631440469	1.72801358731894	-0.751607100565585	0.452769064243269	0.901836163266227	Junction	Hippocampus
chr10:70541535-70547305(+)	ENSG00000107719.8	ENSG00000107719	PALD1	-0.0602033252007593	0.455039558488782	-0.751601753482437	0.452772276816436	0.901836163266227	Junction	Hippocampus
chr17:6525464-6537986(-)	ENSG00000091622.15	ENSG00000091622	PITPNM3	-0.0520196017934983	0.821201501470597	-0.751577782207385	0.452786679121833	0.901852223353787	Junction	Hippocampus
chr2:111784401-111785359(-)	ENSG00000153107.11	ENSG00000153107	ANAPC1	-0.0486332754198139	0.875587830730568	-0.751566595340139	0.452793400450148	0.901852984376221	Junction	Hippocampus
chr1:54205411-54209945(+)	ENSG00000116221.15	ENSG00000116221	MRPL37	0.0232510429359181	2.59040696766275	0.751540392161772	0.452809144146604	0.901871715461956	Junction	Hippocampus
chr12:110546079-110551788(-)	ENSG00000196850.5	ENSG00000196850	PPTC7	0.0439421573175487	0.898309552704278	0.751488436699703	0.45284036154568	0.901886689045836	Junction	Hippocampus
chr16:5031885-5033272(-)	ENSG00000103174.11	ENSG00000103174	NAGPA	0.0521583770018589	0.140781954305367	0.751486739007049	0.452841381623583	0.901886689045836	Junction	Hippocampus
chr3:172769144-172773902(+)	ENSG00000114346.13	ENSG00000114346	ECT2	0.0552239096314692	-0.163010823014779	0.751472848735533	0.452849727799847	0.901886689045836	Junction	Hippocampus
chr2:71368529-71369882(+)	ENSG00000075292.18	ENSG00000075292	ZNF638	-0.0236769412091348	4.2286726121831	-0.751470368880102	0.452851217867047	0.901886689045836	Junction	Hippocampus
chr1:169369551-169376539(+)	ENSG00000117475.13	ENSG00000117475	BLZF1	0.0290783945289684	1.65077443856603	0.751468069362163	0.452852599577599	0.901886689045836	Junction	Hippocampus
chr19:17559422-17560347(+)	ENSG00000130309.10	ENSG00000130309	COLGALT1	0.0521114575132492	0.0294567354111793	0.751445144411066	0.452866374615786	0.901886689045836	Junction	Hippocampus
chr22:50294779-50295376(-)	ENSG00000196576.14	ENSG00000196576	PLXNB2	0.0912585122210162	0.13931450441043	0.751432132214508	0.452874193429741	0.901886689045836	Junction	Hippocampus
chr1:236592634-236594011(-)	ENSG00000119285.10	ENSG00000119285	HEATR1	-0.0356192179810454	0.767282328805319	-0.751427513130041	0.4528769689797	0.901886689045836	Junction	Hippocampus
chr8:142611858-142612107(-)	ENSG00000198576.3	ENSG00000198576	ARC	0.0797633470050834	0.852064503749072	0.751426155168456	0.45287778496363	0.901886689045836	Junction	Hippocampus
chr11:123431167-123480815(+)	ENSG00000023171.15	ENSG00000023171	GRAMD1B	-0.066926876430233	-0.389607637512392	-0.751422374249126	0.452880056880163	0.901886689045836	Junction	Hippocampus
chr4:133154366-133154916(+)	ENSG00000138650.8	ENSG00000138650	PCDH10	0.0311237117575047	3.3754090677112	0.75140526962511	0.452890334958062	0.901894220229783	Junction	Hippocampus
chr1:12572854-12578717(-)	ENSG00000162496.8	ENSG00000162496	DHRS3	0.0396213278364642	1.45022964749916	0.751394980473458	0.452896517718453	0.901894220229783	Junction	Hippocampus
chr3:64160078-64163015(-)	ENSG00000163637.11	ENSG00000163637	PRICKLE2	0.0284595641531357	3.71429802081984	0.751370271154771	0.452911365765522	0.901910977013623	Junction	Hippocampus
chr18:3247910-3253232(+)	ENSG00000101608.12	ENSG00000101608	MYL12A	-0.0339737826018319	3.19441245400048	-0.751359877246589	0.452917611638894	0.901910977013623	Junction	Hippocampus
chr11:64757911-64758245(-)	ENSG00000068976.13	ENSG00000068976	PYGM	0.0686300315461772	0.451997650375377	0.751333075464097	0.45293371750385	0.901930424543835	Junction	Hippocampus
chr12:39554132-39573715(-)	ENSG00000173208.3	ENSG00000173208	ABCD2	-0.0444967761720966	0.717130062494389	-0.751309203737391	0.452948062898021	0.90193955423516	Junction	Hippocampus
chr11:117839831-117840318(-)	ENSG00000255245.4	ENSG00000255245	FXYD6-FXYD2	0.0332929332327957	5.27081698474477	0.751304346224781	0.452950981986652	0.90193955423516	Junction	Hippocampus
chr17:19062119-19188066(+)				-0.17874477960685	0.382715312106531	-0.751291375795549	0.452958776528717	0.901942450842005	Junction	Hippocampus
chr8:141212557-141215758(-)	ENSG00000022567.9	ENSG00000022567	SLC45A4	-0.0449890154373657	0.759265028596885	-0.751266524612773	0.452973710987813	0.90194765316146	Junction	Hippocampus
chr2:169736228-169741384(+)	ENSG00000213160.9	ENSG00000213160	KLHL23	0.0315324025367368	1.63930922795125	0.751265928917861	0.452974068977472	0.90194765316146	Junction	Hippocampus
chr3:128630144-128631947(-)	ENSG00000163902.11	ENSG00000163902	RPN1	0.0248685826152867	3.6372034226648	0.751249116327303	0.452984172761869	0.901949903340864	Junction	Hippocampus
chr15:42163396-42163625(-)	ENSG00000166887.15	ENSG00000166887	VPS39	-0.0285643023459919	2.94521163784189	-0.751236970189576	0.452991472249294	0.901949903340864	Junction	Hippocampus
chr16:16393667-16393792(+)				0.0913359267221567	1.22347154270402	0.751204105437132	0.45301122337622	0.901949903340864	Junction	Hippocampus
chr3:47404780-47405004(+)	ENSG00000076201.14	ENSG00000076201	PTPN23	-0.0376362896279215	0.928120606139326	-0.751185641147449	0.453022320297434	0.901949903340864	Junction	Hippocampus
chr1:156936059-156936815(-)	ENSG00000132694.18	ENSG00000132694	ARHGEF11	0.0226564048008342	2.90119202202731	0.751156270244894	0.453039972341457	0.901949903340864	Junction	Hippocampus
chr2:15461792-15467328(-)	ENSG00000151779.12	ENSG00000151779	NBAS	-0.0209318717145911	2.74622165879889	-0.751154787220481	0.453040863656114	0.901949903340864	Junction	Hippocampus
chr2:97158168-97158587(+)	ENSG00000135976.16	ENSG00000135976	ANKRD36	0.0455478895832599	1.15159561012252	0.75114980961012	0.453043855264218	0.901949903340864	Junction	Hippocampus
chr1:71076878-71078456(-)	ENSG00000132485.13	ENSG00000132485	ZRANB2	0.0296313036966284	2.94716061942415	0.751149347886333	0.453044132766744	0.901949903340864	Junction	Hippocampus
chr7:42935137-42937321(+)	ENSG00000106591.3	ENSG00000106591	MRPL32	0.0343061674197211	2.23479848728515	0.751141442995296	0.453048883732998	0.901949903340864	Junction	Hippocampus
chr11:47285195-47285450(+)	ENSG00000110514.19	ENSG00000110514	MADD	0.0395801568185547	1.79090435014796	0.751137572909238	0.453051209727067	0.901949903340864	Junction	Hippocampus
chr5:68293835-68294535(+)	ENSG00000145675.14	ENSG00000145675	PIK3R1	0.0297494285661392	4.30502637542351	0.751132523098693	0.453054244767786	0.901949903340864	Junction	Hippocampus
chr13:26353881-26382813(+)	ENSG00000132964.11	ENSG00000132964	CDK8	-0.038192906191678	0.813519649859938	-0.751132123434304	0.453054484974853	0.901949903340864	Junction	Hippocampus
chr5:60488424-60521019(+)	ENSG00000152931.7	ENSG00000152931	PART1	0.110731099689057	-0.509504213313052	0.751126910406395	0.453057618125621	0.901949903340864	Junction	Hippocampus
chrX:102839973-102845856(+)	ENSG00000223546.6	ENSG00000223546	LINC00630	-0.0477053923355079	0.387233280733084	-0.75110382643443	0.453071492276169	0.901953791739737	Junction	Hippocampus
chr2:227536705-227536900(+)	ENSG00000173744.17	ENSG00000173744	AGFG1	-0.0234383327965139	2.94160758388727	-0.751102563714855	0.453072251214964	0.901953791739737	Junction	Hippocampus
chr7:24834737-24840689(-)	ENSG00000070882.12	ENSG00000070882	OSBPL3	-0.0565325320194039	0.0743304656534354	-0.751091225796209	0.453079065734395	0.901954736464566	Junction	Hippocampus
chr19:44990586-44990849(+)	ENSG00000104853.15	ENSG00000104853	CLPTM1	-0.0218703780841602	3.38553114384206	-0.751050139462928	0.45310376066686	0.901972124481509	Junction	Hippocampus
chr2:119630678-119630766(+)	ENSG00000163075.12	ENSG00000163075	CFAP221	0.0495189142372988	0.799952492947368	0.751048672271748	0.453104642535937	0.901972124481509	Junction	Hippocampus
chr21:46116054-46116376(+)	ENSG00000142173.14	ENSG00000142173	COL6A2	-0.0722505957082356	0.786741523044696	-0.751036418134242	0.45311200803869	0.901972124481509	Junction	Hippocampus
chr20:10218978-10275428(-)	ENSG00000132639.12	ENSG00000132639	SNAP25	0.079395704099297	0.476675249144133	0.751019119396013	0.453122405777386	0.901972124481509	Junction	Hippocampus
chr1:236863555-236873772(+)	ENSG00000116984.12	ENSG00000116984	MTR	-0.0364917312272594	1.31846679495841	-0.751018922612385	0.453122524058741	0.901972124481509	Junction	Hippocampus
chr3:113344713-113358744(-)	ENSG00000206530.9	ENSG00000206530	CFAP44	0.0717042051150771	-0.732074213847836	0.751013404646788	0.453125840766833	0.901972124481509	Junction	Hippocampus
chrX:48998181-48999237(-)	ENSG00000068400.13	ENSG00000068400	GRIPAP1	-0.0233962650409816	3.165003889006	-0.750961555358082	0.453157006721254	0.902010728453766	Junction	Hippocampus
chr5:70069331-70070640(+)	ENSG00000205571.12	ENSG00000205571	SMN2	0.108547634167823	0.300247478420717	0.750946733349949	0.45316591626697	0.902010728453766	Junction	Hippocampus
chr2:135846393-135848052(-)	ENSG00000076003.4	ENSG00000076003	MCM6	0.0514537698295879	0.787969528818336	0.750941270639255	0.453169199940907	0.902010728453766	Junction	Hippocampus
chr7:103558050-103561531(-)	ENSG00000189056.13	ENSG00000189056	RELN	-0.0823283167179992	0.874635544112242	-0.750925641930446	0.453178594542516	0.902010728453766	Junction	Hippocampus
chr9:83678600-83679774(-)	ENSG00000135018.13	ENSG00000135018	UBQLN1	-0.020969690412593	5.1580743323912	-0.750915660541255	0.453184594531309	0.902010728453766	Junction	Hippocampus
chr2:8812494-8813236(-)	ENSG00000134313.14	ENSG00000134313	KIDINS220	0.024368739141414	3.14161038665562	0.750909160265655	0.453188501985635	0.902010728453766	Junction	Hippocampus
chr19:18562158-18564868(+)	ENSG00000105700.10	ENSG00000105700	KXD1	-0.0255692328913593	2.41433418823195	-0.75090730567096	0.453189616825571	0.902010728453766	Junction	Hippocampus
chr13:77225555-77243058(-)	ENSG00000005810.17	ENSG00000005810	MYCBP2	0.0220072335612623	4.62410765163201	0.750831873709703	0.453234962046316	0.902028490921425	Junction	Hippocampus
chr9:76134213-76157044(+)	ENSG00000099139.13	ENSG00000099139	PCSK5	-0.0743694997631439	-0.905663739531654	-0.750825993135291	0.45323849720688	0.902028490921425	Junction	Hippocampus
chr17:1535519-1538868(-)	ENSG00000174238.14	ENSG00000174238	PITPNA	-0.0270023481615318	3.24790283965605	-0.75082214482039	0.453240810664695	0.902028490921425	Junction	Hippocampus
chr17:44774750-44775211(+)	ENSG00000073670.13	ENSG00000073670	ADAM11	0.0329206284739537	2.52721290928188	0.75078264220338	0.453264558494433	0.902028490921425	Junction	Hippocampus
chr22:17613321-17619460(-)	ENSG00000131100.12	ENSG00000131100	ATP6V1E1	0.018677253826369	5.8884575673296	0.750743268268871	0.453288229665692	0.902028490921425	Junction	Hippocampus
chr16:88625268-88627621(+)	ENSG00000158545.15	ENSG00000158545	ZC3H18	-0.0635293257412675	-0.661016385419286	-0.750741236086577	0.453289451410084	0.902028490921425	Junction	Hippocampus
chr1:45700191-45714245(-)	ENSG00000197429.10	ENSG00000197429	IPP	-0.0489218830984944	-0.0595606193083327	-0.750729378822062	0.453296580013698	0.902028490921425	Junction	Hippocampus
chr5:134206132-134225759(-)	ENSG00000113575.9	ENSG00000113575	PPP2CA	0.0212957478784828	4.97133201980616	0.750709484004885	0.453308540947671	0.902028490921425	Junction	Hippocampus
chr4:109530465-109531384(+)	ENSG00000138802.11	ENSG00000138802	SEC24B	0.0246970393506256	2.26301894483061	0.750708391295926	0.453309197898809	0.902028490921425	Junction	Hippocampus
chr1:69569505-69678380(+)	ENSG00000033122.18	ENSG00000033122	LRRC7	-0.0491460490865129	1.03002656288151	-0.750699745325233	0.453314395990241	0.902028490921425	Junction	Hippocampus
chr1:151400589-151400763(+)	ENSG00000159377.10	ENSG00000159377	PSMB4	-0.0199919027159478	4.10220319258138	-0.750681570175836	0.453325323281573	0.902028490921425	Junction	Hippocampus
chr1:25782701-25783662(+)	ENSG00000117643.14	ENSG00000117643	MAN1C1	0.0366062320277866	1.63901603392435	0.750681152291386	0.453325574524461	0.902028490921425	Junction	Hippocampus
chr2:97814142-97814234(-)	ENSG00000075568.16	ENSG00000075568	TMEM131	0.0248448238345263	2.87464750063047	0.750667166577161	0.453333983141386	0.902028490921425	Junction	Hippocampus
chr1:37723167-37723310(-)	ENSG00000183317.16	ENSG00000183317	EPHA10	0.0507262913558244	0.0447467393276001	0.750661233182834	0.453337550496803	0.902028490921425	Junction	Hippocampus
chr16:28905514-28905703(-)	ENSG00000177548.12	ENSG00000177548	RABEP2	-0.0546490659672915	-0.0273735809243949	-0.750653370182702	0.453342278020376	0.902028490921425	Junction	Hippocampus
chr8:144099206-144099276(-)	ENSG00000179526.16	ENSG00000179526	SHARPIN	0.0484173499517286	-0.169985407043886	0.750645085632437	0.453347259025545	0.902028490921425	Junction	Hippocampus
chr3:54581878-54627786(+)	ENSG00000157445.14	ENSG00000157445	CACNA2D3	0.035007093843516	3.2722440172182	0.750638265893007	0.453351359350737	0.902028490921425	Junction	Hippocampus
chr20:34921463-34921543(+)	ENSG00000131069.19	ENSG00000131069	ACSS2	-0.0385695132639052	0.899073961036787	-0.750636959749609	0.453352144663591	0.902028490921425	Junction	Hippocampus
chr5:176486490-176488950(+)	ENSG00000113194.12	ENSG00000113194	FAF2	-0.0334151376726358	1.5033203841527	-0.750618738785481	0.453363100016847	0.902028490921425	Junction	Hippocampus
chr12:123654999-123655770(+)	ENSG00000111358.13	ENSG00000111358	GTF2H3	-0.0405070582998517	0.906949305574073	-0.750595702986884	0.453376950503666	0.902028490921425	Junction	Hippocampus
chr11:77725700-77740730(-)	ENSG00000048649.13	ENSG00000048649	RSF1	0.020226337883959	2.90125816730324	0.750573881654175	0.453390071002787	0.902028490921425	Junction	Hippocampus
chr11:67030179-67034644(+)	ENSG00000173227.13	ENSG00000173227	SYT12	0.0541421160305885	-0.487689593069356	0.750567258133125	0.453394053565725	0.902028490921425	Junction	Hippocampus
chr2:208335902-208336045(+)	ENSG00000115020.16	ENSG00000115020	PIKFYVE	0.0218442269331083	2.6672346455942	0.750555393342129	0.453401187627017	0.902028490921425	Junction	Hippocampus
chr5:72200368-72203562(+)	ENSG00000131711.14	ENSG00000131711	MAP1B	0.0277779335779484	6.92992515370806	0.75054765703683	0.453405839346769	0.902028490921425	Junction	Hippocampus
chr11:64932893-64933144(+)	ENSG00000068971.13	ENSG00000068971	PPP2R5B	0.0215249110873737	3.00040566214292	0.750546826698245	0.453406338618022	0.902028490921425	Junction	Hippocampus
chr10:7709192-7713180(+)	ENSG00000151655.18	ENSG00000151655	ITIH2	0.104950092459009	-1.03565741361242	0.750543805644654	0.453408155138917	0.902028490921425	Junction	Hippocampus
chr2:84516584-84517818(+)	ENSG00000115423.18	ENSG00000115423	DNAH6	0.0503763601914304	1.63453707758459	0.750517429123663	0.453424015178901	0.902028490921425	Junction	Hippocampus
chr12:62499049-62500782(+)	ENSG00000061987.14	ENSG00000061987	MON2	-0.0215350884863448	3.21074927616529	-0.750508714361341	0.453429255381019	0.902028490921425	Junction	Hippocampus
chr14:24215663-24215736(-)	ENSG00000260669.2	ENSG00000260669	AL136419.6	-0.0486631617505035	0.20450866550955	-0.750490486621924	0.453440215864163	0.902028490921425	Junction	Hippocampus
chr11:3029444-3038049(-)	ENSG00000110619.16	ENSG00000110619	CARS	-0.0342743338965593	2.07268362117782	-0.750485313908022	0.453443326285081	0.902028490921425	Junction	Hippocampus
chr14:24179464-24179594(+)	ENSG00000100918.12	ENSG00000100918	REC8	0.0690368846951198	-0.418950104637616	0.750482398329241	0.453445079466285	0.902028490921425	Junction	Hippocampus
chr12:48862119-48864782(-)	ENSG00000172602.9	ENSG00000172602	RND1	-0.0549021105678855	1.51397328202296	-0.750448448119581	0.453465494518757	0.902028490921425	Junction	Hippocampus
chr10:105255802-105256818(+)	ENSG00000156395.12	ENSG00000156395	SORCS3	0.0700910870031671	-0.330319089355028	0.750446537341664	0.453466643529539	0.902028490921425	Junction	Hippocampus
chr5:82164538-82178489(+)	ENSG00000152348.15	ENSG00000152348	ATG10	0.0595670464294568	0.220406978213587	0.750441102012239	0.453469911972876	0.902028490921425	Junction	Hippocampus
chr20:61934221-61936736(+)	ENSG00000179242.15	ENSG00000179242	CDH4	-0.0663862983398417	-0.805136882857795	-0.750440315429368	0.453470384972274	0.902028490921425	Junction	Hippocampus
chr9:125207722-125213369(+)	ENSG00000136933.16	ENSG00000136933	RABEPK	0.0489514258132586	0.309144353631519	0.750436213970792	0.45347285132525	0.902028490921425	Junction	Hippocampus
chr5:102808232-102865822(+)	ENSG00000145730.20	ENSG00000145730	PAM	-0.111332963490223	-1.1644632374994	-0.750428997543886	0.453477190837968	0.902028490921425	Junction	Hippocampus
chr10:32015660-32017142(-)	ENSG00000170759.10	ENSG00000170759	KIF5B	0.0239385164346871	4.33556774134566	0.750426703107148	0.453478570575213	0.902028490921425	Junction	Hippocampus
chr17:59573236-59573739(+)	ENSG00000108406.9	ENSG00000108406	DHX40	0.0298018301248266	2.06826708505757	0.750413751811341	0.453486358755745	0.902028490921425	Junction	Hippocampus
chr17:6090506-6095101(+)	ENSG00000179314.13	ENSG00000179314	WSCD1	-0.0449681368564193	1.27915795555507	-0.750408433548595	0.453489556881652	0.902028490921425	Junction	Hippocampus
chr5:13922329-13923279(-)	ENSG00000039139.9	ENSG00000039139	DNAH5	0.0657238610637597	-0.752001758541596	0.750389996317277	0.453500644170139	0.902028490921425	Junction	Hippocampus
chr9:108970495-108972674(-)	ENSG00000119326.14	ENSG00000119326	CTNNAL1	-0.0507421767726226	0.749221491918373	-0.750389795496909	0.45350076493496	0.902028490921425	Junction	Hippocampus
chr2:38296591-38296685(-)	ENSG00000119787.13	ENSG00000119787	ATL2	0.0370435783120068	1.19615925366328	0.750375793623068	0.453509185110805	0.902028490921425	Junction	Hippocampus
chr10:15782227-15786560(-)	ENSG00000148481.13	ENSG00000148481	FAM188A	0.0308564112099092	1.81704832008307	0.750361983365077	0.453517490143182	0.902028490921425	Junction	Hippocampus
chr11:66564008-66564087(-)	ENSG00000174080.10	ENSG00000174080	CTSF	-0.0284344448046259	3.46932509355399	-0.750348818392417	0.453525407202525	0.902028490921425	Junction	Hippocampus
chr19:51896979-51900092(-)	ENSG00000198093.10	ENSG00000198093	ZNF649	-0.0373671456218674	1.45694499066516	-0.750348512319301	0.453525591267569	0.902028490921425	Junction	Hippocampus
chr7:77355648-77360823(-)	ENSG00000186088.15	ENSG00000186088	GSAP	0.0379345217552207	1.52965665066761	0.750339999421498	0.453530710737478	0.902028490921425	Junction	Hippocampus
chr20:35498717-35500048(+)	ENSG00000126001.15	ENSG00000126001	CEP250	-0.038929864131866	0.889352433477904	-0.750335871210809	0.453533193364573	0.902028490921425	Junction	Hippocampus
chr7:74758001-74758779(+)	ENSG00000263001.5	ENSG00000263001	GTF2I	0.0249775980213701	4.33102567653298	0.75033555713724	0.453533382242737	0.902028490921425	Junction	Hippocampus
chr19:38459339-38460374(+)	ENSG00000196218.12	ENSG00000196218	RYR1	0.0717745931867741	-0.891550063366464	0.750328225941298	0.453537791104032	0.902028490921425	Junction	Hippocampus
chr2:227325428-227328677(+)	ENSG00000168958.19	ENSG00000168958	MFF	-0.0336953554386854	1.68053058050765	-0.75031812245926	0.453543867212618	0.902028490921425	Junction	Hippocampus
chr1:237658023-237659984(+)	ENSG00000198626.15	ENSG00000198626	RYR2	-0.0285326902599661	2.52794832534581	-0.750304543721442	0.453552033369497	0.902028490921425	Junction	Hippocampus
chr5:161850885-161854157(+)	ENSG00000022355.16	ENSG00000022355	GABRA1	0.0442653478220013	4.3658740708713	0.750304433977439	0.453552099369103	0.902028490921425	Junction	Hippocampus
chr11:62664974-62665130(-)	ENSG00000255432.1	ENSG00000255432	RP11-831H9.11	-0.0358913388614259	1.58180765624381	-0.750304328761557	0.453552162645521	0.902028490921425	Junction	Hippocampus
chr6:107635470-107658206(+)	ENSG00000112320.11	ENSG00000112320	SOBP	0.0296057660659907	1.80986776513666	0.750281014785693	0.453566183702252	0.902028490921425	Junction	Hippocampus
chr11:125905598-125906073(+)	ENSG00000109832.13	ENSG00000109832	DDX25	0.0302988890106026	2.02580040924119	0.750248950173785	0.453585467804471	0.902028490921425	Junction	Hippocampus
chr13:98012343-98014041(+)	ENSG00000065150.18	ENSG00000065150	IPO5	-0.0224200802565499	3.38914336540846	-0.750241683101573	0.453589838387028	0.902028490921425	Junction	Hippocampus
chr18:2747648-2750042(+)	ENSG00000101596.14	ENSG00000101596	SMCHD1	-0.0239973340727869	2.2367716606379	-0.750237394789855	0.453592417486449	0.902028490921425	Junction	Hippocampus
chr7:13977481-13986115(-)	ENSG00000006468.13	ENSG00000006468	ETV1	0.167654436835296	-0.518649705651	0.750234584585658	0.453594107619027	0.902028490921425	Junction	Hippocampus
chr1:87329245-87332012(+)	ENSG00000143013.12	ENSG00000143013	LMO4	0.0404809612009666	2.83456929094854	0.750227593912087	0.453598312014085	0.902028490921425	Junction	Hippocampus
chr22:31090020-31090107(+)	ENSG00000183963.18	ENSG00000183963	SMTN	0.0794033676207394	-0.8673604601267	0.750218674176535	0.453603676635358	0.902028490921425	Junction	Hippocampus
chrX:150727310-150727683(+)	ENSG00000063601.16	ENSG00000063601	MTMR1	-0.0231369273140972	3.01938685213155	-0.750218624242771	0.453603706667261	0.902028490921425	Junction	Hippocampus
chr8:140556287-140557088(-)	ENSG00000123908.11	ENSG00000123908	AGO2	-0.0300808652007595	1.98115636321621	-0.750202397750763	0.453613465903849	0.902028490921425	Junction	Hippocampus
chr3:135179983-135192575(+)	ENSG00000154928.16	ENSG00000154928	EPHB1	-0.0524275014337692	0.539944477494439	-0.750199966201141	0.45361492834159	0.902028490921425	Junction	Hippocampus
chr15:78497312-78498032(+)	ENSG00000136381.12	ENSG00000136381	IREB2	-0.0250984547116468	2.42620428243568	-0.750182847125222	0.453625224560223	0.902028490921425	Junction	Hippocampus
chr13:24447187-24449717(-)	ENSG00000102699.5	ENSG00000102699	PARP4	-0.0465049612748311	0.385693330356684	-0.750161983148973	0.45363777331731	0.902028490921425	Junction	Hippocampus
chr18:58325163-58328994(+)	ENSG00000049759.17	ENSG00000049759	NEDD4L	0.0278973925766175	3.18469336940074	0.750151574555832	0.453644033698327	0.902028490921425	Junction	Hippocampus
chr19:3778423-3778508(-)	ENSG00000007264.14	ENSG00000007264	MATK	0.0472780166425187	0.495743628524523	0.750148763260526	0.453645724596117	0.902028490921425	Junction	Hippocampus
chr11:112074359-112075566(+)	ENSG00000150776.17	ENSG00000150776	C11orf57	-0.07239334344328	-0.892859436704416	-0.75014027913394	0.453650827529173	0.902028490921425	Junction	Hippocampus
chr14:92082467-92083125(-)	ENSG00000066427.21	ENSG00000066427	ATXN3	-0.0265722585627662	2.36939767795949	-0.750132358707263	0.453655591443957	0.902028490921425	Junction	Hippocampus
chr1:149783191-149784002(+)	ENSG00000150337.13	ENSG00000150337	FCGR1A	-0.123586273759732	-0.987458800277827	-0.750124668930734	0.453660216656251	0.902028490921425	Junction	Hippocampus
chr10:114488017-114491790(-)	ENSG00000099204.18	ENSG00000099204	ABLIM1	-0.0212513609455153	3.70255109734244	-0.750117438034324	0.453664565887757	0.902028490921425	Junction	Hippocampus
chr11:103222154-103222964(+)	ENSG00000187240.13	ENSG00000187240	DYNC2H1	-0.0385427880022932	0.735382517367087	-0.750112322381156	0.453667642859384	0.902028490921425	Junction	Hippocampus
chr3:52506851-52507612(+)	ENSG00000010327.10	ENSG00000010327	STAB1	0.0796979267145356	-0.353769487868361	0.750112166455773	0.453667736645829	0.902028490921425	Junction	Hippocampus
chr11:61810880-61810973(-)	ENSG00000149485.17	ENSG00000149485	FADS1	0.0326698940186429	2.95007945561351	0.750064480321703	0.453696419553575	0.902031444053412	Junction	Hippocampus
chr12:111655656-111658735(-)	ENSG00000089234.15	ENSG00000089234	BRAP	0.0289378450815306	1.87196597406362	0.750061312657153	0.45369832492013	0.902031444053412	Junction	Hippocampus
chr6:18139718-18143595(-)	ENSG00000137364.4	ENSG00000137364	TPMT	0.0322813603456779	1.89353037485553	0.750057644965287	0.453700531061356	0.902031444053412	Junction	Hippocampus
chr19:13954662-13955911(+)	ENSG00000132017.10	ENSG00000132017	DCAF15	-0.0498387772818385	-0.0069431891058677	-0.750040460785626	0.453710867541455	0.902031444053412	Junction	Hippocampus
chr1:185299884-185299998(-)	ENSG00000116679.15	ENSG00000116679	IVNS1ABP	0.0251497693271545	3.00493836301863	0.750039394821512	0.453711508735423	0.902031444053412	Junction	Hippocampus
chr5:131976722-131985406(-)	ENSG00000281938.1	ENSG00000281938	CTB-127M13.1	-0.0263658710940284	3.44968671310654	-0.7500324114989	0.453715709325118	0.902031444053412	Junction	Hippocampus
chr6:93263916-93264593(-)	ENSG00000135333.13	ENSG00000135333	EPHA7	0.0542432484275299	1.89227625841536	0.750028406177798	0.453718118605183	0.902031444053412	Junction	Hippocampus
chrX:154435187-154435273(+)	ENSG00000071553.16	ENSG00000071553	ATP6AP1	0.0245920878560428	4.16567423408285	0.750022491976583	0.453721676127738	0.902031444053412	Junction	Hippocampus
chr3:50219985-50220072(+)	ENSG00000188338.14	ENSG00000188338	SLC38A3	-0.0633311095557465	-0.227946844505308	-0.75001482765069	0.453726286412414	0.902031444053412	Junction	Hippocampus
chr2:229804228-229805729(-)	ENSG00000153827.13	ENSG00000153827	TRIP12	-0.0190007225057418	3.21418324260349	-0.750001466558098	0.453734323508901	0.902034816925334	Junction	Hippocampus
chr2:195718333-195728158(+)	ENSG00000196950.13	ENSG00000196950	SLC39A10	0.0433069158224506	2.38780045181739	0.749947768119108	0.453766625537971	0.902054030498788	Junction	Hippocampus
chr13:52434883-52436289(-)	ENSG00000136100.12	ENSG00000136100	VPS36	-0.0288808660285102	2.96468711501788	-0.749946390690444	0.45376745414047	0.902054030498788	Junction	Hippocampus
chr19:10805968-10808568(+)	ENSG00000079805.16	ENSG00000079805	DNM2	-0.0513857378475858	0.257313653803562	-0.749940090020998	0.453771244366153	0.902054030498788	Junction	Hippocampus
chr12:123203085-123203249(-)	ENSG00000051825.14	ENSG00000051825	MPHOSPH9	0.050706146165695	0.136708505240398	0.749937130426518	0.453773024743636	0.902054030498788	Junction	Hippocampus
chr4:663871-664113(+)	ENSG00000133256.12	ENSG00000133256	PDE6B	0.066751846462811	1.14571551849182	0.749897070996334	0.453797123335443	0.902054030498788	Junction	Hippocampus
chr1:30741717-30742455(-)	ENSG00000162511.7	ENSG00000162511	LAPTM5	-0.0606933164391639	2.07921006137688	-0.74989565459278	0.453797975416024	0.902054030498788	Junction	Hippocampus
chr10:102361913-102362474(+)	ENSG00000107862.4	ENSG00000107862	GBF1	-0.0218470060897664	3.04093540474715	-0.749895122618397	0.453798295441607	0.902054030498788	Junction	Hippocampus
chr17:72121823-72122718(+)	ENSG00000125398.5	ENSG00000125398	SOX9	-0.0357884636671161	1.96455941525913	-0.749862930084967	0.453817662090007	0.902054030498788	Junction	Hippocampus
chr11:65541294-65541599(-)	ENSG00000168056.15	ENSG00000168056	LTBP3	0.0257326677321439	2.40717047990932	0.74985412953732	0.453822956477138	0.902054030498788	Junction	Hippocampus
chr3:11015734-11017058(+)	ENSG00000157103.10	ENSG00000157103	SLC6A1	-0.0346581549709944	2.08490229983265	-0.749851927516001	0.453824281213047	0.902054030498788	Junction	Hippocampus
chr19:16791623-16794462(+)	ENSG00000188039.13	ENSG00000188039	NWD1	0.0648384426566687	0.353574659089693	0.749831470748308	0.453836588108081	0.902054030498788	Junction	Hippocampus
chr3:113795940-113798242(+)	ENSG00000114573.9	ENSG00000114573	ATP6V1A	0.0282207532946146	4.82729901341616	0.749821400648514	0.45384264640053	0.902054030498788	Junction	Hippocampus
chr15:43059826-43060051(-)	ENSG00000159459.11	ENSG00000159459	UBR1	-0.0284360828472159	1.72404045338587	-0.749797630240247	0.453856947144028	0.902054030498788	Junction	Hippocampus
chr14:96309595-96311116(-)	ENSG00000066739.11	ENSG00000066739	ATG2B	-0.025009326744253	2.5181239757171	-0.749790631125443	0.453861157997304	0.902054030498788	Junction	Hippocampus
chrX:48515794-48515889(+)	ENSG00000102312.20	ENSG00000102312	PORCN	-0.0379775447576361	1.00226494384413	-0.749790273291311	0.453861373280412	0.902054030498788	Junction	Hippocampus
chr11:119311422-119311529(-)	ENSG00000076706.15	ENSG00000076706	MCAM	-0.0530818714621888	2.04937896484259	-0.749784681928223	0.453864737209684	0.902054030498788	Junction	Hippocampus
chr12:105188448-105189771(-)	ENSG00000136044.11	ENSG00000136044	APPL2	-0.0300527119776911	2.51077031412811	-0.749782239090819	0.45386620689729	0.902054030498788	Junction	Hippocampus
chr4:154242773-154255518(-)	ENSG00000197410.12	ENSG00000197410	DCHS2	0.0703878107347845	-0.13807244985031	0.749766226821768	0.453875840447332	0.902054030498788	Junction	Hippocampus
chr14:64134201-64137786(+)	ENSG00000054654.15	ENSG00000054654	SYNE2	0.0550871242606122	0.282023696316945	0.749764728700652	0.453876741776154	0.902054030498788	Junction	Hippocampus
chr19:15189175-15189272(-)	ENSG00000074181.8	ENSG00000074181	NOTCH3	-0.0681619611148524	-0.125890039523744	-0.749748947894043	0.453886236194138	0.902054030498788	Junction	Hippocampus
chr2:100415112-100417373(-)	ENSG00000115526.10	ENSG00000115526	CHST10	-0.0530436122300201	0.108308728855858	-0.7497374530188	0.453893152080645	0.902054030498788	Junction	Hippocampus
chr18:27990351-27992654(-)	ENSG00000170558.8	ENSG00000170558	CDH2	-0.0252530594460576	3.128232622772	-0.74973658478019	0.453893674458437	0.902054030498788	Junction	Hippocampus
chr5:32585626-32588511(+)	ENSG00000113387.11	ENSG00000113387	SUB1	0.0223058946423462	5.70407360684423	0.749732866209134	0.453895911749269	0.902054030498788	Junction	Hippocampus
chr11:72584314-72584550(-)	ENSG00000186642.15	ENSG00000186642	PDE2A	-0.0309224027752488	3.05904647826639	-0.749725720811272	0.453900210819548	0.902054030498788	Junction	Hippocampus
chr9:8436690-8449724(-)	ENSG00000153707.16	ENSG00000153707	PTPRD	0.0324562380085009	3.3461229830523	0.749721652593044	0.453902658497062	0.902054030498788	Junction	Hippocampus
chr7:16604850-16609629(-)	ENSG00000106524.8	ENSG00000106524	ANKMY2	0.0324455572586618	1.96581241681625	0.749686720331668	0.45392367609185	0.902054030498788	Junction	Hippocampus
chr7:35873776-35879822(+)	ENSG00000122545.18	ENSG00000122545	SEPT7	-0.0166918078332856	5.43768821046078	-0.749670129699842	0.453933658323338	0.902054030498788	Junction	Hippocampus
chr19:55304111-55304550(+)	ENSG00000160469.16	ENSG00000160469	BRSK1	-0.0263420568232453	3.648233112238	-0.74966617811067	0.453936035929108	0.902054030498788	Junction	Hippocampus
chrX:120545518-120546546(-)	ENSG00000158290.16	ENSG00000158290	CUL4B	0.0244367849135169	2.43351078858339	0.749653537656281	0.453943641528556	0.902054030498788	Junction	Hippocampus
chr9:13224584-13247634(-)	ENSG00000107186.16	ENSG00000107186	MPDZ	0.0264016095940557	2.65886959171622	0.749649173077207	0.453946267656622	0.902054030498788	Junction	Hippocampus
chr18:63362869-63367010(-)	ENSG00000119537.15	ENSG00000119537	KDSR	-0.0341006566505454	1.33356720459415	-0.749646337877186	0.453947973575644	0.902054030498788	Junction	Hippocampus
chr6:42178430-42178801(+)	ENSG00000048545.13	ENSG00000048545	GUCA1A	0.0893860226358378	-1.0822649782342	0.74964400334043	0.453949378251983	0.902054030498788	Junction	Hippocampus
chr9:65693474-65694904(+)	ENSG00000147996.16	ENSG00000147996	CBWD5	0.107328987805706	-0.517149743641124	0.749630481524126	0.453957514293702	0.902054030498788	Junction	Hippocampus
chr4:2744946-2745445(-)	ENSG00000168884.14	ENSG00000168884	TNIP2	-0.0618617160484399	-0.538047329867943	-0.749627064011685	0.453959570615125	0.902054030498788	Junction	Hippocampus
chr3:57890101-57896510(+)	ENSG00000163681.14	ENSG00000163681	SLMAP	0.0312044850731692	2.741880034348	0.749585704291953	0.453984457227325	0.902058326064803	Junction	Hippocampus
chrX:53235833-53236321(-)	ENSG00000124313.12	ENSG00000124313	IQSEC2	0.0531240966931341	0.790235416926684	0.749580411874741	0.453987641790503	0.902058326064803	Junction	Hippocampus
chr22:40777374-40779008(-)	ENSG00000100372.14	ENSG00000100372	SLC25A17	0.0363354336919054	1.22504598233295	0.749579640795841	0.453988105766595	0.902058326064803	Junction	Hippocampus
chr14:50770993-50771331(-)	ENSG00000100503.23	ENSG00000100503	NIN	-0.029083739218381	2.58421904176091	-0.749567359920794	0.45399549549069	0.902058326064803	Junction	Hippocampus
chr17:82428646-82433657(+)	ENSG00000169660.15	ENSG00000169660	HEXDC	0.0450839737146939	0.434734439206707	0.749563058977222	0.453998083497161	0.902058326064803	Junction	Hippocampus
chr14:103498529-103500155(+)	ENSG00000075413.17	ENSG00000075413	MARK3	-0.048968620851932	0.657702365980217	-0.749560245416164	0.453999776505577	0.902058326064803	Junction	Hippocampus
chr8:69603321-69603599(+)	ENSG00000137573.13	ENSG00000137573	SULF1	0.0846058586963001	0.689275305905646	0.749515968637945	0.454026419710089	0.902066446642372	Junction	Hippocampus
chr19:2810769-2811597(+)	ENSG00000172009.14	ENSG00000172009	THOP1	-0.0327362946867475	1.68550660659495	-0.749505871883641	0.454032495476866	0.902066446642372	Junction	Hippocampus
chr10:96907748-96944112(+)	ENSG00000196233.12	ENSG00000196233	LCOR	-0.0340009394801151	1.30330698878829	-0.749485828050505	0.454044557078939	0.902066446642372	Junction	Hippocampus
chr3:52696660-52697720(-)	ENSG00000016864.17	ENSG00000016864	GLT8D1	-0.0242868041048417	1.83476181222372	-0.749482332557459	0.454046660549779	0.902066446642372	Junction	Hippocampus
chrX:86027558-86047246(-)	ENSG00000188419.13	ENSG00000188419	CHM	0.0567445785247961	0.0252201768119491	0.749472715932184	0.454052447541799	0.902066446642372	Junction	Hippocampus
chr7:75879261-75881364(+)	ENSG00000005486.16	ENSG00000005486	RHBDD2	-0.0461386243374587	0.327912137113594	-0.749471500958276	0.454053178679041	0.902066446642372	Junction	Hippocampus
chr5:38975605-38978582(-)	ENSG00000164327.12	ENSG00000164327	RICTOR	0.0298054420994854	3.27539066641023	0.749462502595312	0.454058593662399	0.902066446642372	Junction	Hippocampus
chr3:52687384-52687501(+)	ENSG00000163938.16	ENSG00000163938	GNL3	-0.0245957523103956	2.7474763183669	-0.749399869593872	0.45409628560441	0.902066446642372	Junction	Hippocampus
chr1:223363461-223364056(-)	ENSG00000143502.14	ENSG00000143502	SUSD4	0.0440111103645352	3.21764692780125	0.749395578383513	0.454098868078653	0.902066446642372	Junction	Hippocampus
chr20:44511369-44512800(-)	ENSG00000132824.13	ENSG00000132824	SERINC3	-0.0197499370514826	5.38465726960715	-0.749375172238782	0.454111148723741	0.902066446642372	Junction	Hippocampus
chr12:49753082-49755634(+)	ENSG00000139644.12	ENSG00000139644	TMBIM6	-0.0224024824842462	4.96183098447489	-0.749356674650109	0.454122280941008	0.902066446642372	Junction	Hippocampus
chr19:8824418-8825001(-)	ENSG00000167785.8	ENSG00000167785	ZNF558	-0.0583475766450296	-0.461350212420927	-0.749350672673551	0.454125893083235	0.902066446642372	Junction	Hippocampus
chr7:43552337-43554591(+)	ENSG00000002746.14	ENSG00000002746	HECW1	0.0686475137240767	0.480929848479971	0.749343995905611	0.454129911351198	0.902066446642372	Junction	Hippocampus
chr19:7932752-7932839(-)	ENSG00000104980.7	ENSG00000104980	TIMM44	-0.0365575512177439	0.784267943892357	-0.749342691786841	0.454130696209143	0.902066446642372	Junction	Hippocampus
chr4:88278643-88284405(-)	ENSG00000163644.14	ENSG00000163644	PPM1K	0.0313588940180687	3.13738342351855	0.749341298172794	0.454131534928889	0.902066446642372	Junction	Hippocampus
chr16:53461851-53462551(+)	ENSG00000103479.15	ENSG00000103479	RBL2	-0.0251412686070887	2.64862508533262	-0.749334294615696	0.45413574989798	0.902066446642372	Junction	Hippocampus
chr7:73304863-73304958(-)	ENSG00000130305.16	ENSG00000130305	NSUN5	0.038416453463041	0.724168119910155	0.74932644469555	0.454140474262281	0.902066446642372	Junction	Hippocampus
chr20:5127150-5173522(+)	ENSG00000101290.13	ENSG00000101290	CDS2	0.0227117969387581	3.68542871103555	0.749324504603017	0.454141641884039	0.902066446642372	Junction	Hippocampus
chr12:68746780-68747929(+)	ENSG00000175782.9	ENSG00000175782	SLC35E3	0.0544397251903411	0.147677111562214	0.749315433961373	0.454147100965041	0.902066446642372	Junction	Hippocampus
chr4:158212777-158215190(+)	ENSG00000164124.10	ENSG00000164124	TMEM144	0.049723806697991	3.46540263934359	0.749307356670441	0.454151962238459	0.902066446642372	Junction	Hippocampus
chr14:67885989-67887020(+)	ENSG00000182185.18	ENSG00000182185	RAD51B	-0.0611210343211775	-0.424779898870787	-0.749295861465447	0.454158880615573	0.902066446642372	Junction	Hippocampus
chr17:30291509-30291806(-)	ENSG00000108578.14	ENSG00000108578	BLMH	-0.0544796374024188	-0.0754793860860968	-0.749292443428267	0.454160937769186	0.902066446642372	Junction	Hippocampus
chr16:2443801-2445457(+)	ENSG00000162063.12	ENSG00000162063	CCNF	0.0578752439325342	-0.480280939395506	0.749287287887146	0.454164040653558	0.902066446642372	Junction	Hippocampus
chr1:43967497-43967585(+)	ENSG00000117408.10	ENSG00000117408	IPO13	-0.0245843750227194	3.14727790439864	-0.749282873295176	0.454166697604067	0.902066446642372	Junction	Hippocampus
chr12:21527790-21529000(+)	ENSG00000134548.9	ENSG00000134548	SPX	0.0523053498786518	1.68538664839009	0.749279496218539	0.454168730125254	0.902066446642372	Junction	Hippocampus
chrX:71121438-71121561(+)	ENSG00000184634.15	ENSG00000184634	MED12	0.0435881037159473	0.400334508737543	0.749279117353381	0.454168958148669	0.902066446642372	Junction	Hippocampus
chr8:140830527-140846259(-)	ENSG00000169398.19	ENSG00000169398	PTK2	-0.0232528237083047	4.22451997612327	-0.749267705769886	0.454175826343555	0.902066446642372	Junction	Hippocampus
chr17:81106908-81108474(+)	ENSG00000175866.15	ENSG00000175866	BAIAP2	0.0371669840118502	1.75373394310896	0.749258437726001	0.454181404467343	0.902066446642372	Junction	Hippocampus
chr8:28731351-28737518(+)	ENSG00000012232.8	ENSG00000012232	EXTL3	0.0304117500676433	2.04914347814472	0.7492410856466	0.454191848204393	0.902068104150801	Junction	Hippocampus
chr19:8513342-8514043(-)	ENSG00000133250.13	ENSG00000133250	ZNF414	-0.0508610187610309	0.130517158759084	-0.749235981085451	0.454194920524556	0.902068104150801	Junction	Hippocampus
chr17:28638643-28639314(-)	ENSG00000007202.14	ENSG00000007202	KIAA0100	0.0199951955152673	3.86423992905758	0.749222085438023	0.454203284060768	0.902072121494656	Junction	Hippocampus
chr5:150129969-150130538(-)	ENSG00000113721.13	ENSG00000113721	PDGFRB	-0.0444794946654692	1.01505985807797	-0.749210160314473	0.454210461644183	0.902073783393265	Junction	Hippocampus
chr17:35650790-35657598(+)	ENSG00000006125.16	ENSG00000006125	AP2B1	-0.0197260907611808	4.83974513532583	-0.749183279349645	0.454226641197766	0.902093323142644	Junction	Hippocampus
chr11:108185495-108186481(-)	ENSG00000149308.16	ENSG00000149308	NPAT	-0.0324739650296232	1.81845505789624	-0.749155088710967	0.454243609389665	0.902094808765221	Junction	Hippocampus
chr5:170504634-170718757(+)	ENSG00000182132.13	ENSG00000182132	KCNIP1	-0.0435514843997451	1.33673621236572	-0.749135215141144	0.454255571680724	0.902094808765221	Junction	Hippocampus
chr15:69453021-69455169(+)	ENSG00000137818.11	ENSG00000137818	RPLP1	-0.0833532084218616	-0.664555428227101	-0.749130050011269	0.454258680702789	0.902094808765221	Junction	Hippocampus
chr20:63695222-63695327(+)	ENSG00000258366.7	ENSG00000258366	RTEL1	-0.0433251375210578	0.453470682606147	-0.749116241567937	0.454266992412564	0.902094808765221	Junction	Hippocampus
chr3:124859447-124873445(-)	ENSG00000082781.11	ENSG00000082781	ITGB5	-0.0366269616609377	1.33960839116672	-0.749106649601847	0.454272766150851	0.902094808765221	Junction	Hippocampus
chr16:18896957-18899986(-)	ENSG00000157106.16	ENSG00000157106	SMG1	-0.0671453224851388	-0.45580384142074	-0.749106270963387	0.454272994067372	0.902094808765221	Junction	Hippocampus
chr2:27385089-27385746(-)	ENSG00000115241.10	ENSG00000115241	PPM1G	0.0243409744415907	2.82895259456959	0.749100448172244	0.454276499029308	0.902094808765221	Junction	Hippocampus
chr3:15262290-15269712(-)	ENSG00000131370.15	ENSG00000131370	SH3BP5	-0.0234149730789044	3.18925338668349	-0.749097760544248	0.45427811682113	0.902094808765221	Junction	Hippocampus
chr17:35779076-35779243(-)	ENSG00000271447.5	ENSG00000271447	MMP28	0.055118672886228	0.292537249707237	0.749070991717824	0.454294230236707	0.902107951110166	Junction	Hippocampus
chr3:184138247-184140079(+)	ENSG00000145191.12	ENSG00000145191	EIF2B5	0.0253166522842644	2.02257590639119	0.749065697457341	0.4542974171394	0.902107951110166	Junction	Hippocampus
chr1:10292123-10295085(+)	ENSG00000054523.17	ENSG00000054523	KIF1B	0.0185276626399887	4.89774729718199	0.749031118927475	0.45431823214424	0.902136691967344	Junction	Hippocampus
chr8:96645403-96784863(+)	ENSG00000104324.15	ENSG00000104324	CPQ	0.0472811916989327	0.419145506581879	0.748974704101306	0.454352192956048	0.902178237898232	Junction	Hippocampus
chr1:230659626-230660757(+)	ENSG00000135775.13	ENSG00000135775	COG2	-0.0377919575978822	0.85764717249614	-0.748953281067543	0.45436508965184	0.902178237898232	Junction	Hippocampus
chr1:108616429-108624644(+)	ENSG00000162636.15	ENSG00000162636	FAM102B	-0.0358859383195358	1.89042080075441	-0.748943431504885	0.454371019171631	0.902178237898232	Junction	Hippocampus
chr1:120464549-120465262(+)	ENSG00000270231.3	ENSG00000270231	NBPF8	-0.0643601436173194	0.234493066406114	-0.748932671693542	0.454377496718858	0.902178237898232	Junction	Hippocampus
chr11:61785875-61786062(+)	ENSG00000124920.13	ENSG00000124920	MYRF	0.051213005585692	2.57040212964604	0.748918264075659	0.454386170375196	0.902178237898232	Junction	Hippocampus
chr17:63099247-63151269(+)	ENSG00000170921.14	ENSG00000170921	TANC2	-0.0572737860883964	-0.129778704718344	-0.748901673666897	0.454396158228677	0.902178237898232	Junction	Hippocampus
chr22:29260614-29260701(-)	ENSG00000100263.13	ENSG00000100263	RHBDD3	0.0588287819077029	-0.569826692818406	0.748891245063145	0.454402436580396	0.902178237898232	Junction	Hippocampus
chr19:38898426-38899505(-)	ENSG00000068903.19	ENSG00000068903	SIRT2	0.0425759188010914	1.08105041011964	0.748887854432892	0.454404477858411	0.902178237898232	Junction	Hippocampus
chr19:6731523-6731890(-)	ENSG00000125734.14	ENSG00000125734	GPR108	0.0379318275995777	1.09247919323604	0.748881242437373	0.454408458525924	0.902178237898232	Junction	Hippocampus
chr10:73821731-73824039(-)	ENSG00000148660.20	ENSG00000148660	CAMK2G	0.0333502187777608	3.82905700107873	0.748874708760801	0.4544123920619	0.902178237898232	Junction	Hippocampus
chr16:4469466-4474092(-)	ENSG00000153406.13	ENSG00000153406	NMRAL1	0.038309686092717	1.44575516186569	0.74886501488653	0.454418228199447	0.902178237898232	Junction	Hippocampus
chr3:119224246-119226808(-)	ENSG00000121578.12	ENSG00000121578	B4GALT4	-0.0410755239353997	0.413959618966504	-0.74884328392232	0.454431311347287	0.902178237898232	Junction	Hippocampus
chr4:120065819-120066661(-)	ENSG00000164109.13	ENSG00000164109	MAD2L1	0.0596149392449676	-0.341286751497791	0.748833830596423	0.45443700279774	0.902178237898232	Junction	Hippocampus
chr14:102229658-102231706(-)	ENSG00000080823.21	ENSG00000080823	MOK	-0.0525155587467082	-0.0294794010872875	-0.74882705139946	0.454441084292321	0.902178237898232	Junction	Hippocampus
chr6:83139163-83139999(+)	ENSG00000083097.14	ENSG00000083097	DOPEY1	0.0295990569967507	1.7644038737562	0.748790802771587	0.454462908553414	0.902178237898232	Junction	Hippocampus
chrX:154018788-154018974(-)	ENSG00000184216.12	ENSG00000184216	IRAK1	-0.0481136157068116	0.475653056926863	-0.748786112777905	0.454465732307674	0.902178237898232	Junction	Hippocampus
chr17:11886966-11891776(+)	ENSG00000007174.17	ENSG00000007174	DNAH9	0.0844204901841521	-0.810008384284725	0.748783469267457	0.454467323918434	0.902178237898232	Junction	Hippocampus
chr12:27737609-27755180(+)	ENSG00000061794.12	ENSG00000061794	MRPS35	-0.0231206779565394	3.07057463875937	-0.74877949590058	0.4544697162181	0.902178237898232	Junction	Hippocampus
chr20:10220873-10275428(+)	ENSG00000132639.12	ENSG00000132639	SNAP25	0.252059160427618	-2.51000956691628	0.748768572756299	0.454476292902591	0.902178237898232	Junction	Hippocampus
chr11:124673953-124675237(+)	ENSG00000064199.6	ENSG00000064199	SPA17	0.0424964219194022	1.23296191622786	0.748762325085377	0.454480054568999	0.902178237898232	Junction	Hippocampus
chr8:93803685-93804761(+)	ENSG00000164953.15	ENSG00000164953	TMEM67	-0.038126695620942	0.912145599404927	-0.748756770501985	0.454483398948442	0.902178237898232	Junction	Hippocampus
chr7:74885147-74887682(-)	ENSG00000277072.4	ENSG00000277072	STAG3L2	0.0840068356883572	0.315448953055395	0.748733051033031	0.454497680447013	0.902178237898232	Junction	Hippocampus
chr1:181005464-181022638(-)	ENSG00000135823.13	ENSG00000135823	STX6	0.0250211484941628	2.51105574065433	0.748721241374875	0.454504791140024	0.902178237898232	Junction	Hippocampus
chr10:12162290-12164267(+)	ENSG00000065665.20	ENSG00000065665	SEC61A2	0.0342508378207923	1.79983815596496	0.748708418131465	0.454512512192399	0.902178237898232	Junction	Hippocampus
chr6:39105777-39114882(-)	ENSG00000112167.9	ENSG00000112167	SAYSD1	0.0584124551860232	-0.340593454718427	0.748706961404055	0.454513389312833	0.902178237898232	Junction	Hippocampus
chr16:14945674-14945836(+)	ENSG00000183426.16	ENSG00000183426	NPIPA1	-0.0406260558633383	2.58274219859385	-0.748694919559041	0.454520639949905	0.902178237898232	Junction	Hippocampus
chr11:64661140-64667249(-)	ENSG00000110076.18	ENSG00000110076	NRXN2	0.0307040783151199	2.54705697325529	0.748694629731578	0.454520814461657	0.902178237898232	Junction	Hippocampus
chr7:72953431-72953510(-)	ENSG00000106133.17	ENSG00000106133	NSUN5P2	0.11091616554204	-0.685145189830316	0.748690165519363	0.45452350247083	0.902178237898232	Junction	Hippocampus
chr16:58487851-58494963(+)	ENSG00000103034.14	ENSG00000103034	NDRG4	0.0573629336707697	2.60127308080404	0.748689386698814	0.454523971418271	0.902178237898232	Junction	Hippocampus
chr12:19652024-19653241(+)				-0.105861422261273	-0.345517305768388	-0.748669080982755	0.454536198097243	0.902178237898232	Junction	Hippocampus
chr14:88473803-88478919(-)	ENSG00000070778.12	ENSG00000070778	PTPN21	-0.0440005532585262	0.203632691649972	-0.748656337198921	0.454543871605695	0.902178237898232	Junction	Hippocampus
chr13:98825941-98826829(-)	ENSG00000088387.18	ENSG00000088387	DOCK9	-0.0523487204550883	1.28347908562848	-0.74865365421489	0.454545487139979	0.902178237898232	Junction	Hippocampus
chr3:49419406-49419709(-)	ENSG00000145020.15	ENSG00000145020	AMT	0.0531172596564372	-0.210270690007462	0.748648774580222	0.454548425375668	0.902178237898232	Junction	Hippocampus
chr12:93477018-93479387(+)	ENSG00000198015.12	ENSG00000198015	MRPL42	-0.0218045021550982	3.04383444405106	-0.748622521640238	0.454564233572486	0.902182526060691	Junction	Hippocampus
chr11:110457048-110462353(+)	ENSG00000137714.2	ENSG00000137714	FDX1	0.0273060518584105	2.10025288052745	0.748621407273814	0.454564904594644	0.902182526060691	Junction	Hippocampus
chr16:2104643-2105321(-)	ENSG00000008710.18	ENSG00000008710	PKD1	0.0292488545941678	2.54558055538034	0.748613592054342	0.45456961058979	0.902182526060691	Junction	Hippocampus
chr14:32599507-32600628(+)	ENSG00000151320.10	ENSG00000151320	AKAP6	0.0180550045644991	4.79071900204592	0.748572918886623	0.454594102698892	0.902216953655143	Junction	Hippocampus
chrX:149501001-149503311(-)	ENSG00000010404.17	ENSG00000010404	IDS	-0.208344715395122	-2.09957532327446	-0.748563722243966	0.454599640732869	0.902216953655143	Junction	Hippocampus
chr1:230687133-230688070(+)	ENSG00000135775.13	ENSG00000135775	COG2	-0.0432280688853744	0.403804033487283	-0.748540793157939	0.45461344833537	0.902231770373184	Junction	Hippocampus
chr2:241434322-241434961(+)	ENSG00000006607.13	ENSG00000006607	FARP2	-0.0347423007886946	1.21970222145063	-0.7485271218726	0.454621681121551	0.902235522979109	Junction	Hippocampus
chr1:185139580-185139972(-)	ENSG00000121486.11	ENSG00000121486	TRMT1L	0.0454650202754983	0.684922053832092	0.748514112559121	0.454629515349594	0.902238484518734	Junction	Hippocampus
chr9:136337565-136337845(+)	ENSG00000160360.11	ENSG00000160360	GPSM1	-0.047115242102409	0.512495548382956	-0.74850127887315	0.454637243889329	0.902241236234121	Junction	Hippocampus
chr12:49042879-49043075(-)	ENSG00000167548.14	ENSG00000167548	KMT2D	-0.0332058992532336	1.81753577330204	-0.748485612760209	0.454646678238088	0.902242705887784	Junction	Hippocampus
chr8:81715115-81717248(-)	ENSG00000104231.10	ENSG00000104231	ZFAND1	-0.042150408545935	1.15556953503922	-0.748478986963569	0.454650668417315	0.902242705887784	Junction	Hippocampus
chr1:235221663-235223165(-)	ENSG00000054267.20	ENSG00000054267	ARID4B	-0.0254010494840633	2.41590542206805	-0.748440056213451	0.454674113646687	0.902256737865531	Junction	Hippocampus
chrM:2404-2557(+)				-0.295949087900944	-1.97290026499664	-0.748434233845704	0.454677620104585	0.902256737865531	Junction	Hippocampus
chr7:1500022-1500169(-)	ENSG00000164880.15	ENSG00000164880	INTS1	0.0268054509460438	2.06378278677606	0.748431368232297	0.454679345894832	0.902256737865531	Junction	Hippocampus
chr7:151120146-151120519(+)	ENSG00000133612.18	ENSG00000133612	AGAP3	-0.0266940752067173	1.73293580291438	-0.748425122016516	0.454683107635705	0.902256737865531	Junction	Hippocampus
chr5:83204922-83258529(+)	ENSG00000152422.15	ENSG00000152422	XRCC4	0.0500935539582947	0.523036592958195	0.748406224119008	0.454694488872862	0.902263517119587	Junction	Hippocampus
chr12:49044966-49045919(-)	ENSG00000167548.14	ENSG00000167548	KMT2D	0.0362955821597699	1.23088862038711	0.748393676238068	0.454702045908836	0.902263517119587	Junction	Hippocampus
chr13:27255355-27256183(+)	ENSG00000122026.10	ENSG00000122026	RPL21	-0.0258675917528335	5.03993575154107	-0.748381938069595	0.45470911535498	0.902263517119587	Junction	Hippocampus
chr12:6448738-6450892(-)	ENSG00000215039.6	ENSG00000215039	CD27-AS1	0.0642939306579129	-0.150633062515232	0.748377326897849	0.454711892502886	0.902263517119587	Junction	Hippocampus
chr2:38748158-38748578(-)	ENSG00000115875.18	ENSG00000115875	SRSF7	-0.027029017137986	2.92791013356388	-0.748364032986627	0.454719899015631	0.902266819624798	Junction	Hippocampus
chr2:188522828-188529096(+)	ENSG00000144366.15	ENSG00000144366	GULP1	0.0752387582478487	0.90570609863945	0.748337232156186	0.454736040571723	0.90227077356412	Junction	Hippocampus
chr11:65540615-65540870(-)	ENSG00000168056.15	ENSG00000168056	LTBP3	0.0307114047652959	2.2520088176934	0.748326505743722	0.454742500947006	0.90227077356412	Junction	Hippocampus
chr4:7723884-7725153(+)	ENSG00000184985.16	ENSG00000184985	SORCS2	0.0417719383150835	0.804630069609412	0.748296092257326	0.454760818866865	0.90227077356412	Junction	Hippocampus
chr16:976401-976777(-)	ENSG00000260807.6	ENSG00000260807	RP11-161M6.2	0.103670478280383	-0.389888118547654	0.748293757167924	0.454762225299021	0.90227077356412	Junction	Hippocampus
chr7:87392645-87392729(+)	ENSG00000005469.11	ENSG00000005469	CROT	-0.0455378330455118	0.408084239026793	-0.748293353649468	0.454762468339787	0.90227077356412	Junction	Hippocampus
chr16:68691927-68695254(+)	ENSG00000062038.13	ENSG00000062038	CDH3	0.0767994922795437	-0.902642989932668	0.748272709844694	0.454774902283233	0.90227077356412	Junction	Hippocampus
chr4:40112173-40113431(+)	ENSG00000078177.13	ENSG00000078177	N4BP2	-0.0599844725649794	0.0618777034309422	-0.748256525199263	0.454784650570643	0.90227077356412	Junction	Hippocampus
chr2:88801306-88804379(+)	ENSG00000230006.7	ENSG00000230006	ANKRD36BP2	-0.0516350035143857	1.23286649007745	-0.748234872476468	0.45479769255896	0.90227077356412	Junction	Hippocampus
chr3:131152538-131152630(+)	ENSG00000114670.13	ENSG00000114670	NEK11	0.0391700033614584	1.16170957141118	0.74823257557377	0.454799076054568	0.90227077356412	Junction	Hippocampus
chr10:116886567-116901764(-)	ENSG00000187164.18	ENSG00000187164	SHTN1	0.0386374405807951	2.06406700445374	0.748226654038728	0.454802642789436	0.90227077356412	Junction	Hippocampus
chr1:54854235-54865302(-)	ENSG00000116133.11	ENSG00000116133	DHCR24	0.0365054898886214	4.42722300635102	0.748222927603474	0.454804887351782	0.90227077356412	Junction	Hippocampus
chr8:120518101-120518703(+)	ENSG00000172167.7	ENSG00000172167	MTBP	-0.0662015405720697	-0.546421284724894	-0.748217414331925	0.454808208199644	0.90227077356412	Junction	Hippocampus
chr1:6550616-6554106(-)	ENSG00000162408.10	ENSG00000162408	NOL9	-0.0471332310259433	0.14009718972815	-0.748196566377412	0.45482076581959	0.90227077356412	Junction	Hippocampus
chr19:48795465-48796427(-)	ENSG00000105552.14	ENSG00000105552	BCAT2	0.0487587675159628	0.310698495464792	0.748175208200932	0.454833630971552	0.90227077356412	Junction	Hippocampus
chr3:9787110-9787198(-)	ENSG00000171148.13	ENSG00000171148	TADA3	0.0244371879787632	2.92110786368966	0.748159305566723	0.454843210097422	0.90227077356412	Junction	Hippocampus
chr20:20591315-20598678(-)	ENSG00000188559.13	ENSG00000188559	RALGAPA2	-0.059825979886282	-0.680151114356732	-0.748133161301231	0.454858958630054	0.90227077356412	Junction	Hippocampus
chr11:62617348-62620496(-)	ENSG00000149541.9	ENSG00000149541	B3GAT3	-0.0341345159917692	1.44174058578439	-0.74812645633708	0.45486299755193	0.90227077356412	Junction	Hippocampus
chr7:157187022-157201720(+)	ENSG00000009335.17	ENSG00000009335	UBE3C	-0.0250827788972549	2.12086418766246	-0.748112658506117	0.454871309123471	0.90227077356412	Junction	Hippocampus
chr7:135951631-135977028(-)	ENSG00000105887.10	ENSG00000105887	MTPN	-0.0194830512631859	4.47839394926006	-0.748111380500385	0.454872078976072	0.90227077356412	Junction	Hippocampus
chr3:183635794-183636220(+)	ENSG00000114796.15	ENSG00000114796	KLHL24	-0.12548503910625	-0.491816289626646	-0.748092174767223	0.454883648327186	0.90227077356412	Junction	Hippocampus
chr7:24863600-24865341(-)	ENSG00000070882.12	ENSG00000070882	OSBPL3	0.0585928345679238	0.310501017002117	0.748076301042663	0.454893210633607	0.90227077356412	Junction	Hippocampus
chr1:144995201-145092834(-)	ENSG00000196369.10	ENSG00000196369	SRGAP2B	0.0653477484278746	3.03500830536597	0.748070448949758	0.454896735953744	0.90227077356412	Junction	Hippocampus
chr4:38915074-38922769(+)	ENSG00000197712.11	ENSG00000197712	FAM114A1	-0.0477612932138713	0.52559941494503	-0.748069264609629	0.454897449406039	0.90227077356412	Junction	Hippocampus
chr1:35915543-35917592(+)	ENSG00000092847.11	ENSG00000092847	AGO1	0.0286179751869552	1.94419249023782	0.748058399758374	0.454903994475179	0.90227077356412	Junction	Hippocampus
chr9:131588027-131588800(-)	ENSG00000107263.18	ENSG00000107263	RAPGEF1	-0.0282740587929258	2.28817800967238	-0.7480430390204	0.454913247991596	0.90227077356412	Junction	Hippocampus
chr1:120417812-120419849(+)				0.0847793192542713	-0.803890525173806	0.748040183568833	0.454914968165994	0.90227077356412	Junction	Hippocampus
chr9:128979328-128980605(+)	ENSG00000095319.14	ENSG00000095319	NUP188	0.0393699851280091	0.556400879460252	0.748029097512234	0.454921646636927	0.90227077356412	Junction	Hippocampus
chr22:50605444-50605561(+)	ENSG00000008735.13	ENSG00000008735	MAPK8IP2	-0.0234188846864528	3.71528693606543	-0.748025082848214	0.454924065167659	0.90227077356412	Junction	Hippocampus
chr8:3219443-3223728(-)	ENSG00000183117.18	ENSG00000183117	CSMD1	-0.0315436784544725	1.79475168438483	-0.748021107138025	0.454926460238827	0.90227077356412	Junction	Hippocampus
chr6:87603529-87605916(+)	ENSG00000135336.14	ENSG00000135336	ORC3	0.0251355739423691	2.46791726877715	0.748018240024773	0.454928187466807	0.90227077356412	Junction	Hippocampus
chr4:140622918-140624115(-)	ENSG00000109436.7	ENSG00000109436	TBC1D9	0.0350088349204298	2.39975672751557	0.747997155505764	0.454940889475625	0.90227077356412	Junction	Hippocampus
chr2:199943835-199948336(-)	ENSG00000162971.10	ENSG00000162971	TYW5	0.044365401797892	0.280581737981684	0.747988212220268	0.454946277265997	0.90227077356412	Junction	Hippocampus
chr10:77986160-77991053(-)	ENSG00000148606.12	ENSG00000148606	POLR3A	0.0325531764516116	1.68608741427854	0.747981677212147	0.45495021423725	0.90227077356412	Junction	Hippocampus
chr1:147611890-147612882(+)	ENSG00000116128.10	ENSG00000116128	BCL9	-0.0383227310962758	0.822250840902632	-0.747966138570041	0.45495957546401	0.90227077356412	Junction	Hippocampus
chr5:150733476-150742113(-)	ENSG00000132912.12	ENSG00000132912	DCTN4	-0.0218908124164281	3.23217420414679	-0.747960441749802	0.454963007530322	0.90227077356412	Junction	Hippocampus
chr1:113713439-113724758(-)	ENSG00000116793.15	ENSG00000116793	PHTF1	0.0457424294907308	0.665598254250855	0.747951682450301	0.454968284624946	0.90227077356412	Junction	Hippocampus
chr11:1457050-1459191(+)	ENSG00000174672.15	ENSG00000174672	BRSK2	0.039680807002227	1.36855318092325	0.747942334451173	0.454973916423514	0.90227077356412	Junction	Hippocampus
chr14:20992623-20993117(+)	ENSG00000165792.17	ENSG00000165792	METTL17	0.0367215690468137	0.881958865909507	0.747927418229389	0.454982902936941	0.90227077356412	Junction	Hippocampus
chr3:45826333-45827355(-)	ENSG00000163818.16	ENSG00000163818	LZTFL1	0.036915579698702	2.34492371038422	0.747911665205961	0.454992393703718	0.90227077356412	Junction	Hippocampus
chr1:54243300-54251615(-)	ENSG00000157216.15	ENSG00000157216	SSBP3	-0.029979591946412	2.43708762742049	-0.747900012433266	0.454999414253345	0.90227077356412	Junction	Hippocampus
chr12:89603255-89603711(-)	ENSG00000070961.15	ENSG00000070961	ATP2B1	0.025081455838544	4.42330317385421	0.747890748946561	0.455004995352292	0.90227077356412	Junction	Hippocampus
chr19:3959638-3960058(-)	ENSG00000167657.12	ENSG00000167657	DAPK3	0.0424297381939348	1.00290462977711	0.747883979639233	0.455009073773515	0.90227077356412	Junction	Hippocampus
chr6:32186902-32187241(-)	ENSG00000204304.11	ENSG00000204304	PBX2	-0.0376376960383531	1.5918215425986	-0.747877378648672	0.455013050805944	0.90227077356412	Junction	Hippocampus
chrM:9794-9844(+)				0.287789741175105	-2.73426971347653	0.747868738387118	0.455018256508959	0.90227077356412	Junction	Hippocampus
chr8:132948944-132961007(+)	ENSG00000042832.11	ENSG00000042832	TG	-0.128344146671885	-1.39143580386823	-0.747852650955654	0.45502794917454	0.90227077356412	Junction	Hippocampus
chrX:115184538-115188225(-)	ENSG00000130224.14	ENSG00000130224	LRCH2	0.0359898674908057	0.798770853691537	0.747843578960405	0.455033415096464	0.90227077356412	Junction	Hippocampus
chr1:27801816-27810245(+)	ENSG00000117758.13	ENSG00000117758	STX12	-0.0201393048999889	3.81988689270442	-0.747839732813534	0.455035732430148	0.90227077356412	Junction	Hippocampus
chr10:12186333-12195769(-)	ENSG00000165609.12	ENSG00000165609	NUDT5	-0.0285860673150025	2.21168020240851	-0.747835978896386	0.455037994201136	0.90227077356412	Junction	Hippocampus
chr5:37245599-37245709(-)	ENSG00000197603.13	ENSG00000197603	C5orf42	-0.0307693444990801	1.59826816861324	-0.747830610358699	0.455041228807488	0.90227077356412	Junction	Hippocampus
chr1:25228236-25228997(-)	ENSG00000117614.9	ENSG00000117614	SYF2	0.0364202735347356	2.98322734142802	0.74781888115959	0.455048295831508	0.90227077356412	Junction	Hippocampus
chr17:81824406-81824498(-)	ENSG00000225663.7	ENSG00000225663	MCRIP1	0.0292519845405428	3.05600504659861	0.747813834518808	0.455051336529793	0.90227077356412	Junction	Hippocampus
chr13:44959575-44965843(-)	ENSG00000083635.7	ENSG00000083635	NUFIP1	0.033629454530374	1.28104371893605	0.747806412736432	0.455055808317513	0.90227077356412	Junction	Hippocampus
chr2:217920237-217943864(-)	ENSG00000079308.16	ENSG00000079308	TNS1	0.0400580429830281	1.17415652467026	0.74780272969295	0.45505802744174	0.90227077356412	Junction	Hippocampus
chr2:140506919-140509927(-)	ENSG00000168702.17	ENSG00000168702	LRP1B	0.0326912444171147	2.26022714920879	0.747769020286386	0.455078338472081	0.902298470045861	Junction	Hippocampus
chr18:57602944-57605856(-)	ENSG00000134440.11	ENSG00000134440	NARS	0.016648996301118	4.59890655084262	0.747653792229726	0.455147771051161	0.902423559274085	Junction	Hippocampus
chr15:34948385-34952884(-)	ENSG00000021776.10	ENSG00000021776	AQR	-0.0338744307694696	0.985476153877856	-0.747595421179524	0.455182945782215	0.902477857287626	Junction	Hippocampus
chr10:100523930-100526398(-)	ENSG00000166136.15	ENSG00000166136	NDUFB8	-0.0160290300293683	4.98365045377646	-0.747584613674405	0.455189458615665	0.902477857287626	Junction	Hippocampus
chr8:100071538-100072144(-)	ENSG00000132554.19	ENSG00000132554	RGS22	-0.0664140797666777	-0.21600597314183	-0.747546049237701	0.455212698798421	0.902477857287626	Junction	Hippocampus
chr1:192810268-192810369(+)	ENSG00000116741.7	ENSG00000116741	RGS2	-0.0580642991836873	2.28731282383724	-0.747532672627783	0.455220760134938	0.902477857287626	Junction	Hippocampus
chr8:1973936-2000284(+)	ENSG00000176595.3	ENSG00000176595	KBTBD11	-0.0335910902853323	1.72009258470639	-0.747531753888234	0.45522131381097	0.902477857287626	Junction	Hippocampus
chrX:102713218-102713781(+)	ENSG00000158301.18	ENSG00000158301	GPRASP2	0.0343553600681287	2.35054318245792	0.74751943209518	0.455228739544729	0.902477857287626	Junction	Hippocampus
chr5:179967011-179970409(-)	ENSG00000113269.13	ENSG00000113269	RNF130	-0.0196276108806766	3.89851792241549	-0.747518593782325	0.455229244756811	0.902477857287626	Junction	Hippocampus
chr17:28678635-28678820(+)	ENSG00000109111.14	ENSG00000109111	SUPT6H	-0.0213461726868561	2.81805828988667	-0.747502472071809	0.455238960621932	0.902477857287626	Junction	Hippocampus
chr8:58631547-58635188(-)	ENSG00000035681.7	ENSG00000035681	NSMAF	-0.0376626386319959	0.842841045052632	-0.747493757130537	0.45524421279296	0.902477857287626	Junction	Hippocampus
chr15:22914883-22916476(-)	ENSG00000273749.4	ENSG00000273749	CYFIP1	-0.0341040997865243	2.21668786672749	-0.747483880262729	0.455250165255314	0.902477857287626	Junction	Hippocampus
chr11:16096119-16097608(-)	ENSG00000110693.16	ENSG00000110693	SOX6	-0.0567035259426798	-0.276232779090418	-0.747468785360167	0.455259262540059	0.902477857287626	Junction	Hippocampus
chr5:138352988-138372673(+)	ENSG00000120733.13	ENSG00000120733	KDM3B	0.0531719060148593	-0.35536018149136	0.747456651598587	0.455266575300663	0.902477857287626	Junction	Hippocampus
chr6:129629523-129634041(-)	ENSG00000146376.10	ENSG00000146376	ARHGAP18	0.0476191209979282	1.37726362181126	0.747453146112456	0.455268687995125	0.902477857287626	Junction	Hippocampus
chr17:70105076-70130878(+)	ENSG00000153822.13	ENSG00000153822	KCNJ16	0.0805574758808245	0.285766029663098	0.747447193156784	0.455272275748868	0.902477857287626	Junction	Hippocampus
chrX:78114161-78117311(+)	ENSG00000102144.13	ENSG00000102144	PGK1	-0.0214419641277301	5.75809255690831	-0.747416077300995	0.455291029051032	0.902477857287626	Junction	Hippocampus
chr4:151104287-151104471(+)	ENSG00000145425.9	ENSG00000145425	RPS3A	-0.0266368808134271	7.08977994365072	-0.74741251161909	0.455293178089721	0.902477857287626	Junction	Hippocampus
chr16:89553136-89553793(+)	ENSG00000197912.13	ENSG00000197912	SPG7	-0.0276712866741601	2.14954768868184	-0.747407564983713	0.455296159439415	0.902477857287626	Junction	Hippocampus
chr19:50210771-50217614(+)	ENSG00000105357.15	ENSG00000105357	MYH14	0.0366735662877099	1.25717399406045	0.747363439726841	0.455322754331988	0.902477857287626	Junction	Hippocampus
chr16:70253801-70253918(-)	ENSG00000090861.15	ENSG00000090861	AARS	0.0205237665105175	4.80154253698431	0.747339535705614	0.455337161977458	0.902477857287626	Junction	Hippocampus
chr9:113170630-113171580(-)	ENSG00000119321.8	ENSG00000119321	FKBP15	0.0295273481426507	1.47724969511295	0.747324988475536	0.455345930140212	0.902477857287626	Junction	Hippocampus
chr14:90397234-90400064(+)	ENSG00000198668.10	ENSG00000198668	CALM1	0.0220483784715769	6.56087470744101	0.747312970032433	0.455353174179933	0.902477857287626	Junction	Hippocampus
chr13:20641399-20643454(+)	ENSG00000032742.17	ENSG00000032742	IFT88	0.0361763170177228	1.36837883596107	0.747309656710949	0.455355171274723	0.902477857287626	Junction	Hippocampus
chr6:32976937-32977441(+)	ENSG00000204256.12	ENSG00000204256	BRD2	0.0222650285570783	3.42796389147728	0.747301198805685	0.455360269274721	0.902477857287626	Junction	Hippocampus
chr17:79044124-79046554(+)	ENSG00000173918.14	ENSG00000173918	C1QTNF1	-0.0699757395676415	-0.812866399795589	-0.747293205033098	0.455365087548535	0.902477857287626	Junction	Hippocampus
chr8:138178691-138195257(-)	ENSG00000147724.11	ENSG00000147724	FAM135B	-0.0329146530764925	1.30848540194888	-0.747286385394107	0.45536919813208	0.902477857287626	Junction	Hippocampus
chr16:88711696-88712273(+)	ENSG00000174177.12	ENSG00000174177	CTU2	-0.0375421330074127	0.952587777675257	-0.747284612157371	0.455370266965957	0.902477857287626	Junction	Hippocampus
chr21:45289439-45290470(+)	ENSG00000215447.7	ENSG00000215447	BX322557.10	0.0604765843673838	1.982281858038	0.747283108378101	0.455371173383111	0.902477857287626	Junction	Hippocampus
chr7:2542212-2543203(-)	ENSG00000106009.15	ENSG00000106009	BRAT1	0.0401684565688992	0.55701480362752	0.74728164511224	0.455372055381405	0.902477857287626	Junction	Hippocampus
chr21:36337947-36338773(+)	ENSG00000159256.12	ENSG00000159256	MORC3	-0.0252238257024265	2.04568344243288	-0.747278394687187	0.455374014611428	0.902477857287626	Junction	Hippocampus
chr1:155256420-155256673(-)	ENSG00000116521.10	ENSG00000116521	SCAMP3	0.0359097858872182	1.27426008389824	0.747252490216001	0.455389628991204	0.902477857287626	Junction	Hippocampus
chr2:33243785-33252676(+)	ENSG00000049323.15	ENSG00000049323	LTBP1	0.0583518662750438	0.421620492235479	0.747243011382035	0.455395342602239	0.902477857287626	Junction	Hippocampus
chr18:68713901-68714935(-)	ENSG00000166479.9	ENSG00000166479	TMX3	-0.0340629620194372	1.39420448704513	-0.747219841725805	0.455409308879182	0.902477857287626	Junction	Hippocampus
chr16:19669300-19682224(+)	ENSG00000103544.14	ENSG00000103544	C16orf62	0.0252697465953866	1.78412887611887	0.747219483452468	0.455409524842192	0.902477857287626	Junction	Hippocampus
chr7:98241245-98243466(-)	ENSG00000205356.9	ENSG00000205356	TECPR1	-0.0283386692891757	1.76294975727369	-0.747190707983538	0.45542687054991	0.902477857287626	Junction	Hippocampus
chr8:125091959-125102050(+)	ENSG00000156831.7	ENSG00000156831	NSMCE2	0.0517646262629227	1.0937612131092	0.74718631025384	0.455429521512113	0.902477857287626	Junction	Hippocampus
chr9:101613528-101623317(-)	ENSG00000198785.4	ENSG00000198785	GRIN3A	-0.0619246739132962	0.804754371431707	-0.747184672794338	0.455430508578929	0.902477857287626	Junction	Hippocampus
chr20:49863068-49864738(+)	ENSG00000197818.11	ENSG00000197818	SLC9A8	-0.054387211307047	-0.0069198096883369	-0.747183459854501	0.455431239744455	0.902477857287626	Junction	Hippocampus
chr17:1496804-1497935(-)	ENSG00000132376.19	ENSG00000132376	INPP5K	0.0383356682022191	1.28529758977682	0.747183183564544	0.455431406293362	0.902477857287626	Junction	Hippocampus
chr16:87726925-87730551(-)	ENSG00000104731.13	ENSG00000104731	KLHDC4	-0.0403174599459453	0.868553180144695	-0.747179860602585	0.455433409393417	0.902477857287626	Junction	Hippocampus
chr11:18311452-18311913(-)	ENSG00000110756.17	ENSG00000110756	HPS5	-0.0421474321392562	0.541381618713023	-0.747178421867106	0.455434276672755	0.902477857287626	Junction	Hippocampus
chr7:2526922-2527145(+)	ENSG00000106003.12	ENSG00000106003	LFNG	0.0702840508301261	-0.352924288231114	0.747139934194621	0.455457477644794	0.902477857287626	Junction	Hippocampus
chr3:58409002-58409531(+)	ENSG00000168297.15	ENSG00000168297	PXK	0.0346831269207867	4.0937513890716	0.747133975340823	0.455461069794949	0.902477857287626	Junction	Hippocampus
chr10:15112964-15119342(-)	ENSG00000152465.17	ENSG00000152465	NMT2	0.034482530138845	1.81963723070762	0.747129215613658	0.455463939092266	0.902477857287626	Junction	Hippocampus
chr7:139269524-139272321(+)	ENSG00000157741.14	ENSG00000157741	UBN2	-0.0261061442785195	2.4996559846431	-0.747124558334826	0.455466746640737	0.902477857287626	Junction	Hippocampus
chr10:13283840-13288359(-)	ENSG00000107537.13	ENSG00000107537	PHYH	-0.0413316487404971	0.899462618187208	-0.747115044534365	0.455472481877657	0.902477857287626	Junction	Hippocampus
chr4:183677555-183679352(+)	ENSG00000168538.15	ENSG00000168538	TRAPPC11	0.0247407396522473	2.52226314218916	0.747092145090427	0.455486286595234	0.902477857287626	Junction	Hippocampus
chr19:55659346-55660176(+)	ENSG00000063244.12	ENSG00000063244	U2AF2	0.0368423935277151	1.85871296786333	0.747063112257	0.455503789109767	0.902477857287626	Junction	Hippocampus
chr12:132755134-132761617(-)	ENSG00000176915.14	ENSG00000176915	ANKLE2	0.048633462660587	0.329463075374496	0.747062804130202	0.455503974866797	0.902477857287626	Junction	Hippocampus
chr19:9989178-9989321(-)	ENSG00000080573.6	ENSG00000080573	COL5A3	0.0874540869446076	-0.703650885242496	0.74705780613078	0.455506987961997	0.902477857287626	Junction	Hippocampus
chr16:56805633-56818663(+)	ENSG00000102900.12	ENSG00000102900	NUP93	0.0350350271306979	2.62759325632464	0.747055743874913	0.455508231217374	0.902477857287626	Junction	Hippocampus
chr10:87076657-87089561(-)	ENSG00000148672.8	ENSG00000148672	GLUD1	-0.0652859830435015	-0.783567301865317	-0.747038449363296	0.455518657494037	0.902477857287626	Junction	Hippocampus
chr5:126915135-126917983(-)	ENSG00000173926.5	ENSG00000173926	MARCH3	-0.0736499545342768	-0.49253711016742	-0.747031914753181	0.455522597024774	0.902477857287626	Junction	Hippocampus
chr11:67307940-67308173(+)	ENSG00000172830.12	ENSG00000172830	SSH3	0.0534935285393656	-0.144092608808145	0.747026239028063	0.455526018773778	0.902477857287626	Junction	Hippocampus
chr1:166846739-166847493(+)	ENSG00000143157.11	ENSG00000143157	POGK	0.0248926994508707	2.16560289748122	0.747008129364761	0.455536936722105	0.902477857287626	Junction	Hippocampus
chr12:108206404-108210120(+)	ENSG00000075035.9	ENSG00000075035	WSCD2	0.037275559586813	2.38544969744205	0.747002375706535	0.455540405516789	0.902477857287626	Junction	Hippocampus
chr3:172764501-172769006(+)	ENSG00000114346.13	ENSG00000114346	ECT2	-0.0457381330603382	0.346438021955331	-0.746989359032654	0.45554825313031	0.902477857287626	Junction	Hippocampus
chr1:186355769-186356285(-)	ENSG00000047410.13	ENSG00000047410	TPR	0.0221926530804404	2.71290908708723	0.746984781018826	0.455551013184063	0.902477857287626	Junction	Hippocampus
chr2:215312625-215318156(+)	ENSG00000138363.14	ENSG00000138363	ATIC	-0.0333105341576112	2.12218019314622	-0.746983517277996	0.455551775086576	0.902477857287626	Junction	Hippocampus
chr16:66932301-66932779(-)	ENSG00000166595.11	ENSG00000166595	FAM96B	-0.0214347785475353	3.23895903285317	-0.746977331427795	0.455555504512602	0.902477857287626	Junction	Hippocampus
chr18:13612775-13621116(+)	ENSG00000168675.18	ENSG00000168675	LDLRAD4	0.0632896621829949	0.472566138774711	0.746976882373939	0.455555775246169	0.902477857287626	Junction	Hippocampus
chr8:822194-907911(+)	ENSG00000198010.12	ENSG00000198010	DLGAP2	0.0716863396662664	-0.449691667596742	0.746907065456315	0.455597868815938	0.902537276008054	Junction	Hippocampus
chr2:62859292-62864730(+)	ENSG00000115504.14	ENSG00000115504	EHBP1	-0.02586789071371	3.24649993479918	-0.746906090012852	0.455598456939644	0.902537276008054	Junction	Hippocampus
chr6:62047995-62177184(-)	ENSG00000112232.8	ENSG00000112232	KHDRBS2	0.0389117114492295	2.04651638824123	0.746887675212513	0.455609559847759	0.902537354368551	Junction	Hippocampus
chr13:41912169-41949935(-)	ENSG00000102763.16	ENSG00000102763	VWA8	0.0394500847994462	1.1782586689495	0.746884980472133	0.455611184611016	0.902537354368551	Junction	Hippocampus
chr1:19187541-19192187(-)	ENSG00000127481.14	ENSG00000127481	UBR4	-0.0268725861650315	2.33215063404592	-0.7468409083099	0.455637757887793	0.902569605620082	Junction	Hippocampus
chr4:24543027-24548854(-)	ENSG00000109606.12	ENSG00000109606	DHX15	0.0209135797507947	3.84850794689323	0.746836934427106	0.45564015398045	0.902569605620082	Junction	Hippocampus
chr1:15633566-15638306(+)	ENSG00000197312.11	ENSG00000197312	DDI2	0.0284513437615683	1.67839988687038	0.746808930061942	0.455657039696368	0.902581020828603	Junction	Hippocampus
chr12:112060360-112061180(-)	ENSG00000111300.9	ENSG00000111300	NAA25	-0.0367244412221395	1.04323538121323	-0.746799291850202	0.455662851304479	0.902581020828603	Junction	Hippocampus
chr3:15075711-15077061(-)	ENSG00000131381.12	ENSG00000131381	RBSN	0.027133623967941	2.98489601959362	0.74678381727393	0.45567218218657	0.902581020828603	Junction	Hippocampus
chr5:133976022-133980728(-)	ENSG00000213585.10	ENSG00000213585	VDAC1	0.0198046386507941	5.0467515786497	0.746777079999117	0.455676244671888	0.902581020828603	Junction	Hippocampus
chr1:1314366-1314823(-)	ENSG00000127054.19	ENSG00000127054	CPSF3L	-0.030144047472636	1.34896063512959	-0.74677471350026	0.455677671643453	0.902581020828603	Junction	Hippocampus
chr19:19714488-19732955(-)	ENSG00000105708.8	ENSG00000105708	ZNF14	0.0453354437784966	0.222131052847467	0.746761308906125	0.45568575450704	0.902581020828603	Junction	Hippocampus
chr11:66850117-66850219(-)	ENSG00000173599.13	ENSG00000173599	PC	0.0326809869999737	1.63219456785705	0.746753725592678	0.455690327220576	0.902581020828603	Junction	Hippocampus
chr7:152156347-152157760(-)	ENSG00000055609.17	ENSG00000055609	KMT2C	0.0284516860309016	1.90275359079615	0.746713004433293	0.455714882391667	0.90261590874191	Junction	Hippocampus
chr16:14923901-14923976(+)	ENSG00000183458.13	ENSG00000183458		0.071432225693448	1.48025876412961	0.746703472273425	0.455720630465075	0.90261590874191	Junction	Hippocampus
chr6:11735684-11766273(-)	ENSG00000111863.12	ENSG00000111863	ADTRP	0.129613139755587	-1.23908123900105	0.746691477542402	0.455727863573855	0.902617668509021	Junction	Hippocampus
chr14:24185313-24185458(-)	ENSG00000196497.15	ENSG00000196497	IPO4	-0.0597176701536375	-0.593672406530345	-0.746630667642926	0.455764534390968	0.90264889267729	Junction	Hippocampus
chr1:99870870-99874686(+)	ENSG00000162688.16	ENSG00000162688	AGL	-0.0332517875001449	1.84957349389121	-0.746622158205459	0.455769666057241	0.90264889267729	Junction	Hippocampus
chr5:14465641-14471317(+)	ENSG00000038382.17	ENSG00000038382	TRIO	0.0324228333783614	2.37766556088465	0.746622003008233	0.455769759650144	0.90264889267729	Junction	Hippocampus
chr14:67751097-67752343(-)	ENSG00000072121.15	ENSG00000072121	ZFYVE26	0.0428667060472395	0.500429433731242	0.746616858361669	0.455772862175682	0.90264889267729	Junction	Hippocampus
chr8:124568537-124585086(-)	ENSG00000170873.18	ENSG00000170873	MTSS1	0.0380696486199841	1.31314946036207	0.746612728502525	0.455775352733142	0.90264889267729	Junction	Hippocampus
chr7:116916123-116917726(+)	ENSG00000198898.12	ENSG00000198898	CAPZA2	0.026660880859062	5.14420186080409	0.7465328340748	0.455823535468895	0.902728317049725	Junction	Hippocampus
chr5:137959764-137960165(-)	ENSG00000031003.10	ENSG00000031003	FAM13B	0.0282968659537385	3.09434909288656	0.746522179473177	0.455829961264061	0.902728317049725	Junction	Hippocampus
chr12:4654463-4654824(+)	ENSG00000272921.1	ENSG00000272921	RP11-500M8.7	0.02599010831744	2.99119231435407	0.74651466586436	0.45583449275578	0.902728317049725	Junction	Hippocampus
chrX:130149569-130155155(-)	ENSG00000156709.13	ENSG00000156709	AIFM1	0.0618390348667264	-0.273261014312647	0.746490481820123	0.455849078435849	0.902744635759292	Junction	Hippocampus
chr7:92108634-92110121(+)	ENSG00000127914.16	ENSG00000127914	AKAP9	-0.0281759400014051	1.74275220184232	-0.746471095183371	0.455860770933703	0.902755224556067	Junction	Hippocampus
chr6:89761749-89762318(-)	ENSG00000112159.11	ENSG00000112159	MDN1	0.0229575747209468	2.64212412080332	0.746436442816478	0.455881670943988	0.902774940821693	Junction	Hippocampus
chr16:9764949-9768850(-)	ENSG00000183454.15	ENSG00000183454	GRIN2A	0.0285739668612172	3.12510255685739	0.7464249558123	0.455888599262778	0.902774940821693	Junction	Hippocampus
chr1:224233290-224236505(-)	ENSG00000143748.17	ENSG00000143748	NVL	0.0547634132403463	-0.180495411066746	0.746423024443961	0.455889764162036	0.902774940821693	Junction	Hippocampus
chr10:48052645-48053546(-)	ENSG00000270025.2	ENSG00000270025	BMS1P7	0.0987128597652868	1.12999684806379	0.746374615628328	0.455918962349149	0.902813317335169	Junction	Hippocampus
chr11:83167899-83168427(+)	ENSG00000165494.11	ENSG00000165494	PCF11	-0.0403030137428127	0.748485371780249	-0.746369851710198	0.455921835803802	0.902813317335169	Junction	Hippocampus
chr5:177744419-177744887(-)	ENSG00000170074.19	ENSG00000170074	FAM153A	-0.105467570941596	0.966635613847479	-0.746357554631844	0.455929253085396	0.902815438655352	Junction	Hippocampus
chr1:147166940-147167766(-)	ENSG00000131791.7	ENSG00000131791	PRKAB2	-0.0574032965492092	-0.191734223398722	-0.746333762316813	0.455943604191802	0.902831289846988	Junction	Hippocampus
chr11:43335995-43339240(+)	ENSG00000166181.12	ENSG00000166181	API5	-0.0704318006690315	-0.893403163120096	-0.74631459267175	0.455955167170501	0.902841619796391	Junction	Hippocampus
chr20:46350891-46352050(-)	ENSG00000080189.14	ENSG00000080189	SLC35C2	-0.03485063959348	1.43035289295068	-0.746231360233585	0.456005374241443	0.902918790364178	Junction	Hippocampus
chr1:111454357-111456085(+)	ENSG00000116459.10	ENSG00000116459	ATP5F1	-0.016527372705988	4.61609595794504	-0.746228941165053	0.456006833507017	0.902918790364178	Junction	Hippocampus
chr4:120062096-120065671(-)	ENSG00000164109.13	ENSG00000164109	MAD2L1	-0.05565262731518	-0.280235664548212	-0.74620738927595	0.456019834466287	0.902931965906003	Junction	Hippocampus
chr18:215505-216485(-)	ENSG00000079134.11	ENSG00000079134	THOC1	0.0331911237770117	1.75606052083266	0.746178780002671	0.456037093044616	0.902953571168003	Junction	Hippocampus
chr10:31826386-31831738(-)	ENSG00000165322.17	ENSG00000165322	ARHGAP12	0.0238922767161452	2.46345501448743	0.746135623529306	0.456063127936709	0.902982324387275	Junction	Hippocampus
chr10:58227140-58237728(-)	ENSG00000151151.5	ENSG00000151151	IPMK	-0.047889649160105	0.241138959772398	-0.746130482845257	0.456066229199591	0.902982324387275	Junction	Hippocampus
chr9:13219769-13221371(-)	ENSG00000107186.16	ENSG00000107186	MPDZ	0.020886686069332	3.52700742325151	0.746123144264235	0.456070656426551	0.902982324387275	Junction	Hippocampus
chr9:114466393-114478552(-)	ENSG00000095397.13	ENSG00000095397	WHRN	0.0614450920940182	0.0531326239016017	0.746026925801419	0.456128705448279	0.90305716049354	Junction	Hippocampus
chr14:24076558-24076878(+)	ENSG00000100884.9	ENSG00000100884	CPNE6	0.0319845760029073	3.97774422581672	0.746025313884908	0.45612967796013	0.90305716049354	Junction	Hippocampus
chr5:66759863-66788669(+)	ENSG00000069020.18	ENSG00000069020	MAST4	-0.0927686323729162	-1.03933757953567	-0.746007200606754	0.456140606260277	0.90305716049354	Junction	Hippocampus
chr5:177136031-177191883(+)	ENSG00000165671.18	ENSG00000165671	NSD1	0.0233266064371569	2.38022537897853	0.746001771330433	0.456143881939167	0.90305716049354	Junction	Hippocampus
chr9:83748373-83753257(-)	ENSG00000165113.12	ENSG00000165113	GKAP1	0.0371017995107283	1.58253728475194	0.745982928561468	0.456155250566653	0.90305716049354	Junction	Hippocampus
chr12:57166210-57166929(+)	ENSG00000123384.13	ENSG00000123384	LRP1	-0.0272601186500998	3.74033675116951	-0.745978136358611	0.456158141927794	0.90305716049354	Junction	Hippocampus
chr3:69313518-69385827(-)	ENSG00000114541.14	ENSG00000114541	FRMD4B	0.0625346846713399	0.0182693156143862	0.745970961901981	0.45616247063391	0.90305716049354	Junction	Hippocampus
chr4:947893-948115(+)	ENSG00000127419.16	ENSG00000127419	TMEM175	0.0330147103810594	1.29055664346004	0.74596970764336	0.45616322739283	0.90305716049354	Junction	Hippocampus
chr4:6291368-6291916(+)	ENSG00000109501.13	ENSG00000109501	WFS1	-0.040703130318826	1.56960263822353	-0.745965802759712	0.456165583415086	0.90305716049354	Junction	Hippocampus
chr15:52061501-52063901(+)	ENSG00000069956.11	ENSG00000069956	MAPK6	0.0345635574675609	1.78964253364646	0.745946441040937	0.456177265462697	0.903062224437876	Junction	Hippocampus
chr16:11762044-11762670(-)	ENSG00000122299.11	ENSG00000122299	ZC3H7A	0.035039210153608	1.19648091697591	0.745930596792908	0.45618682534193	0.903062224437876	Junction	Hippocampus
chr9:32493943-32500804(-)	ENSG00000107201.9	ENSG00000107201	DDX58	0.0571276411480052	0.170347188437885	0.745917520287074	0.456194715345064	0.903062224437876	Junction	Hippocampus
chr16:70271973-70276485(-)	ENSG00000090861.15	ENSG00000090861	AARS	0.0214837173268736	3.81833948778541	0.745902835148831	0.456203576044501	0.903062224437876	Junction	Hippocampus
chr7:33000261-33002675(+)	ENSG00000122642.10	ENSG00000122642	FKBP9	-0.0360825292744784	1.98174147755011	-0.745882493732378	0.456215849782186	0.903062224437876	Junction	Hippocampus
chr8:17268957-17274732(+)	ENSG00000155975.9	ENSG00000155975	VPS37A	-0.0265639112373163	2.58040333592053	-0.745882223113838	0.456216013071038	0.903062224437876	Junction	Hippocampus
chr5:81112859-81113537(+)	ENSG00000113319.11	ENSG00000113319	RASGRF2	0.0353688929703917	2.76480244707118	0.745876851779562	0.456219254093823	0.903062224437876	Junction	Hippocampus
chr16:1506330-1506951(+)	ENSG00000100726.14	ENSG00000100726	TELO2	0.0558253619947704	-0.315418473823492	0.745851416730468	0.456234601588068	0.903062224437876	Junction	Hippocampus
chr12:54371097-54371472(-)	ENSG00000161642.17	ENSG00000161642	ZNF385A	0.0333139590324843	2.05033604750408	0.745846751276522	0.456237416751982	0.903062224437876	Junction	Hippocampus
chr8:112289539-112291509(-)	ENSG00000164796.17	ENSG00000164796	CSMD3	0.0403261353956653	0.977794354181623	0.745826887800574	0.456249402606616	0.903062224437876	Junction	Hippocampus
chr14:70060940-70166638(-)	ENSG00000100678.18	ENSG00000100678	SLC8A3	0.0520014501580983	0.299306895707306	0.74582379111747	0.456251271197583	0.903062224437876	Junction	Hippocampus
chr7:100148976-100149498(+)	ENSG00000188186.10	ENSG00000188186	LAMTOR4	-0.0293872659439454	3.19312960316741	-0.745811130269127	0.456258911012582	0.903062224437876	Junction	Hippocampus
chr4:3235779-3236148(+)	ENSG00000197386.10	ENSG00000197386	HTT	-0.0264198008363024	2.21461936459905	-0.745805700060616	0.456262187733661	0.903062224437876	Junction	Hippocampus
chr1:208098970-208103146(-)	ENSG00000076356.6	ENSG00000076356	PLXNA2	-0.0384263595585787	1.56984012777356	-0.745802968386614	0.456263836097816	0.903062224437876	Junction	Hippocampus
chr3:151185462-151188353(+)	ENSG00000144893.12	ENSG00000144893	MED12L	0.0478116394144311	0.805888814017364	0.745801581974642	0.456264672696659	0.903062224437876	Junction	Hippocampus
chr10:102377141-102379283(+)	ENSG00000107862.4	ENSG00000107862	GBF1	0.0503137370198978	0.214044075524681	0.745793241904131	0.45626970534123	0.903062224437876	Junction	Hippocampus
chrX:153797533-153797724(+)	ENSG00000180879.13	ENSG00000180879	SSR4	-0.0226517031245088	3.42805296614154	-0.745771414643119	0.456282876702753	0.903063270874244	Junction	Hippocampus
chr1:226883920-226885537(+)	ENSG00000143801.16	ENSG00000143801	PSEN2	-0.0393409821984209	1.25813536946641	-0.74577132705174	0.456282929559003	0.903063270874244	Junction	Hippocampus
chr11:125460667-125463483(-)	ENSG00000149557.12	ENSG00000149557	FEZ1	0.0244917152279349	6.17581710514438	0.745726488094291	0.456309987688577	0.903067827290925	Junction	Hippocampus
chrM:2329-2400(+)				-0.438213439138428	1.8411352521904	-0.745721643752473	0.456312911067427	0.903067827290925	Junction	Hippocampus
chr11:58611739-58612277(+)	ENSG00000186660.14	ENSG00000186660	ZFP91	0.0227974372156443	3.67109223521371	0.745714239475407	0.456317379291751	0.903067827290925	Junction	Hippocampus
chr12:70524592-70532034(-)	ENSG00000127329.15	ENSG00000127329	PTPRB	-0.0450818727211263	1.03053426743611	-0.745710447574536	0.456319667581934	0.903067827290925	Junction	Hippocampus
chr13:26682975-26685687(+)	ENSG00000132970.12	ENSG00000132970	WASF3	-0.0233906305317825	3.07224514626712	-0.745678405287796	0.456339004329787	0.903067827290925	Junction	Hippocampus
chr7:92390117-92391165(+)	ENSG00000001629.9	ENSG00000001629	ANKIB1	-0.0283279776092317	2.71590944577265	-0.745671116078793	0.456343403256341	0.903067827290925	Junction	Hippocampus
chr2:216499399-216499948(+)	ENSG00000197756.9	ENSG00000197756	RPL37A	-0.0203914028318585	7.31223756230147	-0.745651919547146	0.456354988185194	0.903067827290925	Junction	Hippocampus
chr22:22295966-22297681(-)				0.0595820507110128	0.106853777532209	0.745624970303516	0.456371252083986	0.903067827290925	Junction	Hippocampus
chr11:66687168-66687426(-)	ENSG00000173898.11	ENSG00000173898	SPTBN2	0.0293168883307827	2.71197336574414	0.745607040641166	0.456382072836613	0.903067827290925	Junction	Hippocampus
chr6:24843555-24848024(-)	ENSG00000111913.16	ENSG00000111913	FAM65B	-0.0378990851875056	1.6779520709587	-0.745600718646011	0.456385888266239	0.903067827290925	Junction	Hippocampus
chrX:115727220-115730181(+)				-0.139389787941048	-1.07318871485517	-0.745599757631391	0.456386468256184	0.903067827290925	Junction	Hippocampus
chr16:70259187-70261043(-)	ENSG00000090861.15	ENSG00000090861	AARS	0.0228423345655411	4.14272349734582	0.745567076888438	0.456406191931463	0.903067827290925	Junction	Hippocampus
chr6:106587863-106592163(-)	ENSG00000130347.12	ENSG00000130347	RTN4IP1	0.038761058694553	0.50556134409716	0.74555746831323	0.456411991047134	0.903067827290925	Junction	Hippocampus
chr4:61948277-61979562(+)	ENSG00000150471.16	ENSG00000150471	ADGRL3	-0.0277418067236203	3.34127726249377	-0.7455533554005	0.456414473348444	0.903067827290925	Junction	Hippocampus
chr10:97568142-97570137(+)	ENSG00000165886.4	ENSG00000165886	UBTD1	-0.0595551285248397	-0.436623503376174	-0.745552496638537	0.45641499164534	0.903067827290925	Junction	Hippocampus
chr2:237772199-237772865(+)	ENSG00000124831.18	ENSG00000124831	LRRFIP1	-0.0311131469064173	2.36365823831626	-0.745534630480731	0.456425774655352	0.903067827290925	Junction	Hippocampus
chr12:112134874-112135012(+)	ENSG00000135148.11	ENSG00000135148	TRAFD1	-0.0291821208948535	1.8066711035838	-0.74553374378066	0.456426309821489	0.903067827290925	Junction	Hippocampus
chr1:155239763-155239885(-)	ENSG00000177628.15	ENSG00000177628	GBA	-0.0348449399839983	1.56200865975067	-0.7455298150309	0.456428681015178	0.903067827290925	Junction	Hippocampus
chr3:25739800-25751097(-)	ENSG00000151092.16	ENSG00000151092	NGLY1	0.0373255678643877	1.02078291916264	0.745462741181897	0.456469164454365	0.903067827290925	Junction	Hippocampus
chr10:27093523-27093684(-)	ENSG00000107890.16	ENSG00000107890	ANKRD26	0.0305913842481142	1.78466663173759	0.745458358613065	0.456471809690813	0.903067827290925	Junction	Hippocampus
chr15:29737415-29741330(-)	ENSG00000104067.16	ENSG00000104067	TJP1	-0.0210651512387339	3.95261716817381	-0.74545134832487	0.456476040987435	0.903067827290925	Junction	Hippocampus
chr6:532611-549174(-)	ENSG00000112685.13	ENSG00000112685	EXOC2	0.0239504206535165	2.24575850617909	0.745450842815967	0.456476346105291	0.903067827290925	Junction	Hippocampus
chr14:32329409-32433459(+)	ENSG00000151320.10	ENSG00000151320	AKAP6	0.0239740677436032	4.9207996629096	0.745424690574917	0.456492131376495	0.903067827290925	Junction	Hippocampus
chr16:88859973-88860913(+)	ENSG00000167515.10	ENSG00000167515	TRAPPC2L	-0.0293544836478757	2.51425680553881	-0.745415449135852	0.456497709504519	0.903067827290925	Junction	Hippocampus
chr13:35793480-35805698(-)	ENSG00000133083.14	ENSG00000133083	DCLK1	0.0372937899418603	4.67630343129456	0.745406700676865	0.456502990105462	0.903067827290925	Junction	Hippocampus
chr7:108209606-108223724(-)	ENSG00000091129.19	ENSG00000091129	NRCAM	0.0232088807168978	5.35550653494235	0.745405061095937	0.456503979766175	0.903067827290925	Junction	Hippocampus
chr5:168722328-168722932(-)	ENSG00000184347.14	ENSG00000184347	SLIT3	-0.0365468209002028	1.46174679096502	-0.745401409209934	0.456506184070444	0.903067827290925	Junction	Hippocampus
chr7:32554597-32558558(+)	ENSG00000105778.17	ENSG00000105778	AVL9	-0.0277340991355929	2.21997242130587	-0.74539450325419	0.456510352570692	0.903067827290925	Junction	Hippocampus
chr20:19212985-19280958(+)	ENSG00000185052.11	ENSG00000185052	SLC24A3	0.0582237815746655	2.7909923426851	0.745391324873433	0.456512271078617	0.903067827290925	Junction	Hippocampus
chr21:39187418-39196497(-)	ENSG00000185658.13	ENSG00000185658	BRWD1	0.0648277148414435	-0.63605218779497	0.745370330098217	0.456524943885635	0.903067827290925	Junction	Hippocampus
chrX:115629328-115629834(+)	ENSG00000102024.17	ENSG00000102024	PLS3	-0.0308412725296723	3.01173647306206	-0.745350558463025	0.456536878565863	0.903067827290925	Junction	Hippocampus
chr14:73259060-73259268(+)	ENSG00000100767.15	ENSG00000100767	PAPLN	0.0693237273025421	-0.21551225582016	0.745346695518189	0.456539210361765	0.903067827290925	Junction	Hippocampus
chr9:111534354-111539445(+)	ENSG00000173258.12	ENSG00000173258	ZNF483	-0.0693058555526612	-0.354345435454193	-0.745346098876909	0.456539570513946	0.903067827290925	Junction	Hippocampus
chr22:45729591-45738730(+)	ENSG00000130638.15	ENSG00000130638	ATXN10	-0.0249097432769991	4.32074783709956	-0.745342157866442	0.456541949440723	0.903067827290925	Junction	Hippocampus
chr20:62387389-62387610(+)	ENSG00000171858.17	ENSG00000171858	RPS21	0.0359838975976224	5.70891983879193	0.745339676510684	0.456543447274299	0.903067827290925	Junction	Hippocampus
chr19:19656917-19656993(-)	ENSG00000105726.16	ENSG00000105726	ATP13A1	0.0405392730810956	0.676910111843401	0.745336820914265	0.456545171016129	0.903067827290925	Junction	Hippocampus
chr1:70315567-70324852(-)	ENSG00000118454.12	ENSG00000118454	ANKRD13C	-0.0272159451548576	2.09382994525074	-0.745319767050057	0.456555465425125	0.903067827290925	Junction	Hippocampus
chr11:9204318-9206672(-)	ENSG00000184014.7	ENSG00000184014	DENND5A	0.0218066253778898	3.27804467907802	0.745309466166665	0.45656168352254	0.903067827290925	Junction	Hippocampus
chr15:25203171-25203551(+)	ENSG00000224078.12	ENSG00000224078	SNHG14	-0.050074290861035	0.647529823975434	-0.745303912120963	0.456565036225431	0.903067827290925	Junction	Hippocampus
chr11:36594593-36610080(+)	ENSG00000166352.15	ENSG00000166352	C11orf74	0.0468411666366268	1.1997637955219	0.745283303568714	0.456577476711314	0.903067827290925	Junction	Hippocampus
chr15:28186753-28190964(-)	ENSG00000128731.15	ENSG00000128731	HERC2	0.0270599964103629	2.41359738509281	0.74526544299759	0.456588258515359	0.903067827290925	Junction	Hippocampus
chr5:113526786-113532878(+)	ENSG00000047188.15	ENSG00000047188	YTHDC2	-0.0418858058579705	1.1885958318522	-0.745263293116787	0.456589556333129	0.903067827290925	Junction	Hippocampus
chr16:88832102-88835212(-)	ENSG00000141012.12	ENSG00000141012	GALNS	-0.047783841748654	0.0849254451582033	-0.745252737301591	0.456595928588493	0.903067827290925	Junction	Hippocampus
chr2:203454541-203455436(-)	ENSG00000173166.17	ENSG00000173166	RAPH1	0.034376252057572	1.6382626407705	0.745246992888838	0.456599396353597	0.903067827290925	Junction	Hippocampus
chr7:92447979-92448751(+)	ENSG00000157259.6	ENSG00000157259	GATAD1	0.0401603646475308	1.05447697434465	0.745246182618172	0.456599885495888	0.903067827290925	Junction	Hippocampus
chr16:89646088-89646526(-)	ENSG00000131165.14	ENSG00000131165	CHMP1A	-0.0372280991585311	1.7076753126451	-0.745243664070735	0.456601405888571	0.903067827290925	Junction	Hippocampus
chr15:42345833-42348102(+)	ENSG00000214013.9	ENSG00000214013	GANC	-0.0649996714419621	-0.441666652774195	-0.745212882026767	0.456619988574433	0.903067827290925	Junction	Hippocampus
chr16:23494379-23495693(-)	ENSG00000103365.15	ENSG00000103365	GGA2	0.0442714548306564	0.674911642853407	0.745211646730516	0.456620734314267	0.903067827290925	Junction	Hippocampus
chr11:61345746-61345856(+)	ENSG00000149476.15	ENSG00000149476	TKFC	-0.0412111345355434	1.25283847496828	-0.745204931574624	0.456624788219629	0.903067827290925	Junction	Hippocampus
chr1:5865274-5866372(-)	ENSG00000131697.17	ENSG00000131697	NPHP4	0.0615961619637985	-0.679748811123545	0.745168576968984	0.456646735662257	0.903067827290925	Junction	Hippocampus
chr10:100973610-100977631(+)	ENSG00000095539.15	ENSG00000095539	SEMA4G	0.0689563148496417	-0.491445908428655	0.745119347295044	0.456676456791687	0.903067827290925	Junction	Hippocampus
chr7:128578934-128591849(+)	ENSG00000280828.1	ENSG00000280828		0.142562936680534	-1.45156640313007	0.745115606023025	0.456678715531552	0.903067827290925	Junction	Hippocampus
chr8:42542374-42546468(+)	ENSG00000176209.11	ENSG00000176209	SMIM19	0.0469908241509864	0.367831113334075	0.74510129805474	0.456687353822423	0.903067827290925	Junction	Hippocampus
chr2:96840331-96840415(-)	ENSG00000163126.14	ENSG00000163126	ANKRD23	-0.0551768421693808	-0.165097771300008	-0.745100217020929	0.456688006489378	0.903067827290925	Junction	Hippocampus
chr6:83227478-83228825(-)	ENSG00000065833.8	ENSG00000065833	ME1	-0.0340510179838025	1.82191752888196	-0.74509262825378	0.456692588171764	0.903067827290925	Junction	Hippocampus
chr11:118593699-118597706(+)	ENSG00000095139.13	ENSG00000095139	ARCN1	0.020426651342666	2.85257582362702	0.745092589310409	0.456692611683707	0.903067827290925	Junction	Hippocampus
chr11:46659486-46664848(+)	ENSG00000175224.16	ENSG00000175224	ATG13	0.0335238108594919	1.97647967498639	0.745089988331934	0.456694182018212	0.903067827290925	Junction	Hippocampus
chr1:179856171-179865435(-)	ENSG00000169905.12	ENSG00000169905	TOR1AIP2	0.0436234426168138	0.293195185420857	0.745086522945525	0.456696274241665	0.903067827290925	Junction	Hippocampus
chr4:133139882-133140585(-)	ENSG00000250241.5	ENSG00000250241	RP11-9G1.3	0.045774904517808	1.12753829906763	0.745083337974864	0.456698197169169	0.903067827290925	Junction	Hippocampus
chr4:139292610-139295042(-)	ENSG00000109390.11	ENSG00000109390	NDUFC1	0.0224495087978183	4.02310758943171	0.74508138621642	0.456699375546487	0.903067827290925	Junction	Hippocampus
chr3:195302175-195306510(-)	ENSG00000114331.13	ENSG00000114331	ACAP2	-0.0246242603078164	2.82917450158522	-0.745078693659402	0.456701001184959	0.903067827290925	Junction	Hippocampus
chr20:37210166-37213759(+)	ENSG00000118705.16	ENSG00000118705	RPN2	0.0220787701332268	3.11519981947079	0.745055258225696	0.456715150528374	0.903067827290925	Junction	Hippocampus
chr1:100906966-100911062(+)	ENSG00000162695.11	ENSG00000162695	SLC30A7	-0.044293196439809	0.34954085186554	-0.74505279068941	0.456716640338891	0.903067827290925	Junction	Hippocampus
chr1:151246966-151247862(+)	ENSG00000143398.19	ENSG00000143398	PIP5K1A	0.0262705226909999	2.17631962122026	0.745048523043549	0.456719216997924	0.903067827290925	Junction	Hippocampus
chr12:6577918-6578028(-)	ENSG00000111642.14	ENSG00000111642	CHD4	0.0217174837663667	3.11925226494429	0.745043181718262	0.456722441919536	0.903067827290925	Junction	Hippocampus
chr7:21588202-21588511(+)	ENSG00000105877.17	ENSG00000105877	DNAH11	0.0945363908332361	-1.56211196166195	0.745035332221181	0.456727181218487	0.903067827290925	Junction	Hippocampus
chr2:169294711-169307280(-)	ENSG00000081479.12	ENSG00000081479	LRP2	-0.062964462709755	0.905192021108658	-0.745016364445056	0.45673863352679	0.903067827290925	Junction	Hippocampus
chr18:9137097-9182381(+)	ENSG00000101745.16	ENSG00000101745	ANKRD12	0.0610937685045236	-0.370853679785132	0.744993860537561	0.456752221080293	0.903067827290925	Junction	Hippocampus
chrX:71385050-71387260(+)	ENSG00000147133.15	ENSG00000147133	TAF1	-0.0249082557637184	2.04659242561881	-0.744993406028124	0.456752495509264	0.903067827290925	Junction	Hippocampus
chr4:65404480-65414283(-)	ENSG00000145242.13	ENSG00000145242	EPHA5	0.0489308459205921	1.92124213488836	0.744991980854565	0.456753356017661	0.903067827290925	Junction	Hippocampus
chr20:61997670-61998135(-)	ENSG00000130699.17	ENSG00000130699	TAF4	-0.0375972329660229	1.27408117034975	-0.744981346123633	0.456759777212027	0.903067827290925	Junction	Hippocampus
chr22:41577441-41577807(-)	ENSG00000100417.11	ENSG00000100417	PMM1	-0.0280550802881143	2.63423301851472	-0.744966664920358	0.456768641728714	0.903067827290925	Junction	Hippocampus
chrX:154450100-154450208(+)	ENSG00000071859.14	ENSG00000071859	FAM50A	0.0196009331499353	2.95912892417218	0.744955600871102	0.45677532227043	0.903067827290925	Junction	Hippocampus
chrM:2323-2359(+)				0.380070766480936	1.12231977857597	0.744933572519811	0.456788623290019	0.903067827290925	Junction	Hippocampus
chr22:19222810-19223890(-)	ENSG00000070371.15	ENSG00000070371	CLTCL1	-0.0702137188853331	-0.631015560288685	-0.744928223364003	0.456791853216383	0.903067827290925	Junction	Hippocampus
chr14:73892209-73893796(+)	ENSG00000258653.3	ENSG00000258653	RP5-1021I20.4	0.0326305790072052	1.31808515855056	0.744922450481888	0.456795339011552	0.903067827290925	Junction	Hippocampus
chr8:26509244-26509547(-)	ENSG00000240694.8	ENSG00000240694	PNMA2	0.0254569345996332	5.22713578277467	0.744921027433694	0.456796198282144	0.903067827290925	Junction	Hippocampus
chr12:100974890-100987538(+)	ENSG00000151572.16	ENSG00000151572	ANO4	-0.0324613234536828	1.869353465831	-0.744920828638944	0.456796318319249	0.903067827290925	Junction	Hippocampus
chr6:30492437-30492540(+)	ENSG00000204592.8	ENSG00000204592	HLA-E	-0.0388145051758765	3.7408639676649	-0.744914040299635	0.456800417294313	0.903067827290925	Junction	Hippocampus
chr9:83664044-83665029(-)	ENSG00000135018.13	ENSG00000135018	UBQLN1	-0.0221963871337256	4.54999739204141	-0.744911600174235	0.456801890710289	0.903067827290925	Junction	Hippocampus
chr8:22221888-22224225(-)	ENSG00000168490.13	ENSG00000168490	PHYHIP	-0.0243654517767359	4.63639601337341	-0.744902666180177	0.4568072853287	0.903067827290925	Junction	Hippocampus
chr3:45706908-45709497(+)	ENSG00000211456.10	ENSG00000211456	SACM1L	-0.0340827947239605	2.11822773938924	-0.744881992639374	0.456819768781726	0.903067827290925	Junction	Hippocampus
chr22:30870683-30887425(+)	ENSG00000184792.15	ENSG00000184792	OSBP2	0.0400841566967273	1.18189180880134	0.744858964251662	0.456833674405526	0.903067827290925	Junction	Hippocampus
chr4:55985359-55991933(+)	ENSG00000174799.10	ENSG00000174799	CEP135	0.0659083456683291	-0.544373408761005	0.744857776592408	0.456834391576528	0.903067827290925	Junction	Hippocampus
chr7:103594493-103596455(-)	ENSG00000189056.13	ENSG00000189056	RELN	-0.0679742874900975	1.12862157197687	-0.744855142563659	0.456835982143626	0.903067827290925	Junction	Hippocampus
chr2:118008659-118013953(-)	ENSG00000125633.10	ENSG00000125633	CCDC93	-0.0352636611561731	1.54673112573844	-0.74485421783519	0.456836540544755	0.903067827290925	Junction	Hippocampus
chr16:8764831-8766207(+)	ENSG00000183044.11	ENSG00000183044	ABAT	-0.0234245559163142	3.64008588647765	-0.744852646912463	0.456837489153856	0.903067827290925	Junction	Hippocampus
chr19:42021475-42021946(-)	ENSG00000105737.9	ENSG00000105737	GRIK5	-0.0331529268383257	1.98262275733639	-0.744840358081994	0.456844909860467	0.903069948190183	Junction	Hippocampus
chr1:154568109-154569461(+)	ENSG00000160716.5	ENSG00000160716	CHRNB2	0.0616130682638563	-0.282685539813761	0.744823823357704	0.456854894590654	0.903077137403631	Junction	Hippocampus
chr13:25574858-25577068(+)	ENSG00000132932.16	ENSG00000132932	ATP8A2	-0.0309013856828004	2.57341989690428	-0.744812547212944	0.456861703922853	0.903078049611435	Junction	Hippocampus
chr6:30921142-30921229(+)	ENSG00000137411.16	ENSG00000137411	VARS2	-0.0414927718862437	0.894356016222118	-0.744789015853855	0.456875914002989	0.903093590641293	Junction	Hippocampus
chrX:87632435-87633748(+)	ENSG00000102271.13	ENSG00000102271	KLHL4	0.0414958976707158	1.82265673444413	0.744753824846644	0.456897165558386	0.903123049729257	Junction	Hippocampus
chr1:148591505-148592551(-)	ENSG00000270629.5	ENSG00000270629	NBPF14	0.093596523641296	0.711141673243431	0.744704317737081	0.45692706343254	0.903154591413641	Junction	Hippocampus
chr20:33657858-33657941(-)	ENSG00000125967.16	ENSG00000125967	NECAB3	0.0353442815750675	2.2020712116339	0.744696063265167	0.45693204850396	0.903154591413641	Junction	Hippocampus
chr2:15396476-15402167(-)	ENSG00000151779.12	ENSG00000151779	NBAS	0.019539502423532	3.32119861537209	0.744691097487845	0.456935047469474	0.903154591413641	Junction	Hippocampus
chr9:95476160-95476758(-)	ENSG00000185920.15	ENSG00000185920	PTCH1	0.0483123073116882	0.500100467145648	0.74468535366143	0.45693851633346	0.903154591413641	Junction	Hippocampus
chr14:92081062-92082299(-)	ENSG00000066427.21	ENSG00000066427	ATXN3	-0.0258892391135103	2.10476068487326	-0.744670870150386	0.456947263413379	0.903159266716669	Junction	Hippocampus
chr3:132505416-132507236(+)	ENSG00000138246.15	ENSG00000138246	DNAJC13	0.0294215841116763	2.11166052887021	0.744656785709033	0.456955769572265	0.903159266716669	Junction	Hippocampus
chr11:14771988-14786436(+)	ENSG00000152270.8	ENSG00000152270	PDE3B	-0.0635995759659051	-0.503209318570507	-0.744649901879601	0.456959927025381	0.903159266716669	Junction	Hippocampus
chr10:132920183-132922103(-)	ENSG00000171811.12	ENSG00000171811	CFAP46	0.0642167436548672	-0.459531112176363	0.74460178874103	0.456988985301842	0.903203763030266	Junction	Hippocampus
chr17:78120833-78121012(-)	ENSG00000141524.15	ENSG00000141524	TMC6	-0.0573445093834889	0.333322029127373	-0.744589248141616	0.456996559458396	0.903203763030266	Junction	Hippocampus
chr6:122779868-122780290(+)	ENSG00000164434.11	ENSG00000164434	FABP7	-0.0353842412925482	4.17119460571546	-0.744572782721643	0.457006504199699	0.903203763030266	Junction	Hippocampus
chr10:11257873-11270665(+)	ENSG00000048740.18	ENSG00000048740	CELF2	-0.0525170289241845	0.598619975932201	-0.744570578973847	0.457007835222793	0.903203763030266	Junction	Hippocampus
chr1:15566181-15567098(+)	ENSG00000116138.12	ENSG00000116138	DNAJC16	0.0267796514700913	2.09319410343727	0.744533558950245	0.457030194962341	0.903225067507204	Junction	Hippocampus
chr1:160095247-160098408(-)	ENSG00000162729.13	ENSG00000162729	IGSF8	0.0407437695876512	1.76691016232692	0.744522980392936	0.457036584422952	0.903225067507204	Junction	Hippocampus
chr8:130076407-130079901(-)	ENSG00000153317.14	ENSG00000153317	ASAP1	-0.040107624959728	1.00600179684021	-0.744514709525786	0.457041580071186	0.903225067507204	Junction	Hippocampus
chr20:25517850-25526407(-)	ENSG00000101004.14	ENSG00000101004	NINL	0.0650413658569901	-0.626644992095992	0.744503727515763	0.457048213311893	0.903225067507204	Junction	Hippocampus
chr19:51571476-51573149(+)	ENSG00000105497.7	ENSG00000105497	ZNF175	0.0569711366633485	-0.395680363221462	0.744500174411031	0.457050359433283	0.903225067507204	Junction	Hippocampus
chr14:94055185-94057821(-)	ENSG00000089737.15	ENSG00000089737	DDX24	0.0239704773005896	4.0242522450935	0.744424139988722	0.457096286573816	0.903245427747205	Junction	Hippocampus
chr12:63560663-63569223(-)	ENSG00000177990.11	ENSG00000177990	DPY19L2	-0.0757709641986393	-0.597614417220698	-0.744424117563181	0.45709630011992	0.903245427747205	Junction	Hippocampus
chr1:23109128-23109584(-)	ENSG00000169641.13	ENSG00000169641	LUZP1	0.0501669039630874	0.244308127332844	0.7444233393816	0.457096770179104	0.903245427747205	Junction	Hippocampus
chr17:62576776-62578476(+)	ENSG00000146872.17	ENSG00000146872	TLK2	0.0293520674242536	2.30571194371698	0.744413900621133	0.457102471667094	0.903245427747205	Junction	Hippocampus
chr12:49806042-49828321(-)	ENSG00000167566.16	ENSG00000167566	NCKAP5L	-0.0519718302361271	0.295568336671944	-0.744403879182844	0.457108525165816	0.903245427747205	Junction	Hippocampus
chr16:81678629-81691774(+)	ENSG00000153815.16	ENSG00000153815	CMIP	-0.0285794366365268	2.75394700152631	-0.74438847793966	0.457117828450084	0.903245427747205	Junction	Hippocampus
chr5:131385645-131390992(+)	ENSG00000158985.13	ENSG00000158985	CDC42SE2	-0.0228486338357999	3.41264612229613	-0.744382401917914	0.457121498764828	0.903245427747205	Junction	Hippocampus
chr1:2498648-2498743(+)	ENSG00000149527.17	ENSG00000149527	PLCH2	0.0521376590890945	1.42425513979542	0.744370628900353	0.457128610485153	0.903245427747205	Junction	Hippocampus
chr11:117244586-117246808(+)	ENSG00000167257.10	ENSG00000167257	RNF214	-0.0354623320804493	1.93522961469499	-0.744356731825743	0.457137005363767	0.903245427747205	Junction	Hippocampus
chr8:43191596-43192303(+)	ENSG00000165102.14	ENSG00000165102	HGSNAT	0.0414123858050136	0.661287094220853	0.744349485393024	0.457141382788806	0.903245427747205	Junction	Hippocampus
chr1:148107115-148107710(-)	ENSG00000263956.6	ENSG00000263956	NBPF11	-0.0514434786021207	1.78549174343634	-0.744347585017164	0.457142530771758	0.903245427747205	Junction	Hippocampus
chr7:28809415-28818070(+)	ENSG00000146592.16	ENSG00000146592	CREB5	0.0573903529726728	0.247644275726875	0.744344252779517	0.457144543720643	0.903245427747205	Junction	Hippocampus
chr16:71868038-71879906(-)	ENSG00000102984.14	ENSG00000102984	ZNF821	-0.0378392060946853	0.690046371287887	-0.744338738846558	0.457147874606062	0.903245427747205	Junction	Hippocampus
chr20:410026-417525(+)	ENSG00000125826.19	ENSG00000125826	RBCK1	0.0351470751329086	1.25479283528722	0.744335967703843	0.457149548617594	0.903245427747205	Junction	Hippocampus
chr9:332479-334224(+)	ENSG00000107099.15	ENSG00000107099	DOCK8	0.0630534547362315	0.0020188342670214	0.74430021394675	0.457171147310632	0.903275557915492	Junction	Hippocampus
chr3:132523714-132525609(+)	ENSG00000138246.15	ENSG00000138246	DNAJC13	0.026762168914318	1.68369239793889	0.744274455395901	0.457186708298613	0.903293758157103	Junction	Hippocampus
chr10:27086610-27092405(-)	ENSG00000107890.16	ENSG00000107890	ANKRD26	0.038967224528138	1.03255996652833	0.744228593758756	0.457214414493439	0.903330455212652	Junction	Hippocampus
chr8:66836075-66840002(+)	ENSG00000270024.5	ENSG00000270024	C8orf44-SGK3	-0.0444500996996802	0.763322717843295	-0.744220878297269	0.457219075695252	0.903330455212652	Junction	Hippocampus
chr10:24937368-24942329(-)	ENSG00000099256.18	ENSG00000099256	PRTFDC1	-0.0310333102069682	2.25622586443065	-0.744212179857097	0.457224330783767	0.903330455212652	Junction	Hippocampus
chr22:37906569-37911951(+)	ENSG00000100139.13	ENSG00000100139	MICALL1	0.0776489113753149	-0.546604365283141	0.744173578668192	0.457247651774092	0.903348183292451	Junction	Hippocampus
chr12:94310108-94312913(-)	ENSG00000173588.14	ENSG00000173588	CEP83	0.0557605431100388	-0.192105135826824	0.744161803618348	0.457254765828994	0.903348183292451	Junction	Hippocampus
chr1:62128095-62128840(+)	ENSG00000132849.19	ENSG00000132849	PATJ	-0.0622837985202058	0.243637071796627	-0.744152470725571	0.457260404466161	0.903348183292451	Junction	Hippocampus
chr16:30359362-30359537(-)	ENSG00000169221.13	ENSG00000169221	TBC1D10B	0.0400962996312589	0.717152184559543	0.744152279343633	0.457260520093454	0.903348183292451	Junction	Hippocampus
chr6:72183150-72233772(+)	ENSG00000079841.18	ENSG00000079841	RIMS1	-0.0383098403535938	1.71221251800294	-0.744144777153167	0.457265052707548	0.903348183292451	Junction	Hippocampus
chr1:32192431-32192656(+)	ENSG00000084652.15	ENSG00000084652	TXLNA	0.026129902141882	2.19511420945879	0.744114055742867	0.457283613990509	0.903358312622967	Junction	Hippocampus
chr2:230793332-230798728(+)	ENSG00000135932.10	ENSG00000135932	CAB39	0.0199067155744471	3.50402289705015	0.744109867222877	0.457286144646328	0.903358312622967	Junction	Hippocampus
chrX:54073288-54080231(-)	ENSG00000184083.11	ENSG00000184083	FAM120C	-0.0345938492792296	1.2396856656663	-0.744095636139604	0.457294742962891	0.903358312622967	Junction	Hippocampus
chr21:33602346-33603403(-)	ENSG00000205758.11	ENSG00000205758	CRYZL1	-0.0283954383282504	2.34646511820045	-0.744090220805115	0.457298014892378	0.903358312622967	Junction	Hippocampus
chr3:41455596-41463086(-)	ENSG00000168038.10	ENSG00000168038	ULK4	0.0633279740523848	-0.626776453324331	0.74407394477584	0.457307848901803	0.903358312622967	Junction	Hippocampus
chr5:149835366-149836262(+)	ENSG00000155846.16	ENSG00000155846	PPARGC1B	0.0598784294781215	-0.476778395696351	0.7440441702257	0.457325839053106	0.903358312622967	Junction	Hippocampus
chr4:182711602-182713161(+)				-0.0701630678131449	-0.532292269254688	-0.744033109668319	0.457332522080269	0.903358312622967	Junction	Hippocampus
chr14:102016087-102016348(+)	ENSG00000197102.10	ENSG00000197102	DYNC1H1	0.0243434200999496	3.6560655203219	0.744031246391705	0.457333647917578	0.903358312622967	Junction	Hippocampus
chr3:77617774-77622226(+)	ENSG00000185008.17	ENSG00000185008	ROBO2	0.0360214452057433	1.41112613581851	0.744028821310596	0.457335113213247	0.903358312622967	Junction	Hippocampus
chr5:177607528-177608538(+)	ENSG00000027847.13	ENSG00000027847	B4GALT7	-0.0425428416224717	0.16812063097047	-0.744013933811387	0.457344108676821	0.903358312622967	Junction	Hippocampus
chr16:56506225-56509356(-)	ENSG00000125124.11	ENSG00000125124	BBS2	0.0691186873036972	-0.677273866114351	0.744008859203813	0.457347174926319	0.903358312622967	Junction	Hippocampus
chr9:89418119-89418362(-)	ENSG00000187764.11	ENSG00000187764	SEMA4D	-0.0481329722195053	0.676650383888078	-0.743988692929705	0.457359360185629	0.903358312622967	Junction	Hippocampus
chr12:123613253-123615184(+)	ENSG00000111364.15	ENSG00000111364	DDX55	-0.0460658632559941	0.418861046475054	-0.743985643590013	0.45736120273304	0.903358312622967	Junction	Hippocampus
chr3:42555996-42557577(-)	ENSG00000093183.13	ENSG00000093183	SEC22C	-0.0310616310022818	1.91944398984015	-0.743952581414829	0.457381180646548	0.903358312622967	Junction	Hippocampus
chr1:51746758-51748368(+)	ENSG00000117859.18	ENSG00000117859	OSBPL9	0.0257547283741182	2.32042409836235	0.743946704278837	0.457384731974211	0.903358312622967	Junction	Hippocampus
chr2:200817242-200817973(+)	ENSG00000082153.17	ENSG00000082153	BZW1	-0.0209656090461263	3.28742856371892	-0.743930044610895	0.45739479885649	0.903358312622967	Junction	Hippocampus
chrM:1923-2224(+)				0.412317075141962	5.69740045632706	0.743925116971971	0.457397776488455	0.903358312622967	Junction	Hippocampus
chr7:107600506-107613331(+)	ENSG00000075790.10	ENSG00000075790	BCAP29	-0.0234701387724245	3.21590814904289	-0.743913086988364	0.45740504591109	0.903358312622967	Junction	Hippocampus
chr6:161089472-161091378(+)	ENSG00000085511.19	ENSG00000085511	MAP3K4	-0.034793682905681	1.15413416511163	-0.743885949346288	0.457421444758634	0.903358312622967	Junction	Hippocampus
chr12:56252898-56253003(-)	ENSG00000139645.9	ENSG00000139645	ANKRD52	0.0341958602658918	1.49205728251749	0.743884671500092	0.457422216949034	0.903358312622967	Junction	Hippocampus
chr1:149071140-149071603(-)	ENSG00000269713.7	ENSG00000269713	NBPF9	-0.121416814672533	-1.17455102238512	-0.743882711252092	0.457423401509835	0.903358312622967	Junction	Hippocampus
chr16:57462811-57463028(+)	ENSG00000102978.12	ENSG00000102978	POLR2C	-0.0270614961921318	2.52310449150851	-0.743881875696014	0.457423906429624	0.903358312622967	Junction	Hippocampus
chr6:152628555-152636637(-)	ENSG00000131018.22	ENSG00000131018	SYNE1	-0.0356041509788552	2.00932123729835	-0.743872156451447	0.457429779713702	0.903358312622967	Junction	Hippocampus
chr5:113515363-113532878(+)	ENSG00000047188.15	ENSG00000047188	YTHDC2	-0.0562173882670372	0.0430283761728876	-0.74386876068923	0.45743183176347	0.903358312622967	Junction	Hippocampus
chr7:122044569-122051427(+)	ENSG00000106278.11	ENSG00000106278	PTPRZ1	-0.0304225104479738	4.23302653294769	-0.743853647729528	0.4574409645464	0.903358312622967	Junction	Hippocampus
chr8:35767067-35774298(+)	ENSG00000156687.10	ENSG00000156687	UNC5D	-0.0566596322531004	1.14673662778563	-0.743848908933559	0.457443828228678	0.903358312622967	Junction	Hippocampus
chr10:73791500-73791858(+)	ENSG00000214655.10	ENSG00000214655	ZSWIM8	0.0343447464492695	1.37747270360496	0.743836384662791	0.457451396767825	0.903358312622967	Junction	Hippocampus
chr2:174380815-174381703(-)	ENSG00000138433.15	ENSG00000138433	CIR1	0.044987776019798	1.44004963843873	0.743807133492168	0.457469073810901	0.903358312622967	Junction	Hippocampus
chr8:140559530-140560373(-)	ENSG00000123908.11	ENSG00000123908	AGO2	-0.0339421161339004	1.47709270850774	-0.74379566988164	0.457476001595498	0.903358312622967	Junction	Hippocampus
chr8:102272773-102275514(-)	ENSG00000104517.12	ENSG00000104517	UBR5	0.0636826958659561	-0.578920231866914	0.743793880684314	0.457477082863465	0.903358312622967	Junction	Hippocampus
chr2:63942562-63944599(-)	ENSG00000143952.19	ENSG00000143952	VPS54	-0.0275265812872695	1.93006026875368	-0.743793875130303	0.45747708621993	0.903358312622967	Junction	Hippocampus
chr7:74043169-74043878(+)	ENSG00000049540.16	ENSG00000049540	ELN	-0.0803803594642113	-0.792294060959481	-0.743751668198434	0.457502593608373	0.903358312622967	Junction	Hippocampus
chr7:108195873-108197955(-)	ENSG00000091129.19	ENSG00000091129	NRCAM	0.0251303212833228	4.80025476065244	0.743748392778227	0.457504573113318	0.903358312622967	Junction	Hippocampus
chr2:23864925-23867834(-)	ENSG00000119778.14	ENSG00000119778	ATAD2B	-0.0330944867164327	1.12639098121779	-0.743741931046156	0.457508478284612	0.903358312622967	Junction	Hippocampus
chr11:47172334-47173425(-)	ENSG00000149182.14	ENSG00000149182	ARFGAP2	-0.0282624079456736	2.38884391402492	-0.743734315958443	0.457513080514706	0.903358312622967	Junction	Hippocampus
chr15:65466814-65467070(-)	ENSG00000074603.18	ENSG00000074603	DPP8	0.0279807492006916	2.49378983475592	0.743733243330949	0.45751372876653	0.903358312622967	Junction	Hippocampus
chr11:67442631-67443403(-)	ENSG00000172725.13	ENSG00000172725	CORO1B	0.0435204496617654	1.14532612389038	0.743717054298543	0.457523512812987	0.903358312622967	Junction	Hippocampus
chr2:54632769-54637712(+)	ENSG00000115306.15	ENSG00000115306	SPTBN1	0.020463173792984	6.42784114895274	0.743715047614195	0.457524725586265	0.903358312622967	Junction	Hippocampus
chr16:67194981-67195781(+)	ENSG00000205250.8	ENSG00000205250	E2F4	0.0357709126215648	1.24014301433188	0.74370281083102	0.45753212113024	0.903358312622967	Junction	Hippocampus
chr13:95983865-95986332(-)	ENSG00000102595.18	ENSG00000102595	UGGT2	-0.0334360237175988	2.04834800356106	-0.743676095524011	0.457548267293015	0.903358312622967	Junction	Hippocampus
chr8:22571822-22572339(+)	ENSG00000120896.13	ENSG00000120896	SORBS3	-0.0457648992903124	0.439059497932021	-0.743671516686978	0.457551034676874	0.903358312622967	Junction	Hippocampus
chr11:70492466-70500569(-)	ENSG00000162105.17	ENSG00000162105	SHANK2	-0.0541161458022502	0.19054786859022	-0.743660539702881	0.457557669048073	0.903358312622967	Junction	Hippocampus
chr12:57599212-57599399(+)	ENSG00000166908.17	ENSG00000166908	PIP4K2C	0.0295304127276793	2.1378726584897	0.7436589350545	0.457558638884849	0.903358312622967	Junction	Hippocampus
chr13:45379840-45381055(+)				0.0825645555373377	-0.624432614100074	0.743636527735844	0.457572181811887	0.903358312622967	Junction	Hippocampus
chr10:110600547-110601021(+)	ENSG00000108055.9	ENSG00000108055	SMC3	-0.028051120032524	2.60394966441454	-0.743614727009389	0.457585358332973	0.903358312622967	Junction	Hippocampus
chr7:44759461-44760424(+)	ENSG00000122515.14	ENSG00000122515	ZMIZ2	-0.0425511405454862	0.782941693678925	-0.743605339925152	0.457591032022319	0.903358312622967	Junction	Hippocampus
chr15:79027860-79031399(-)	ENSG00000058335.15	ENSG00000058335	RASGRF1	-0.0299739749496259	3.49441345224922	-0.743577989939497	0.457607562974894	0.903358312622967	Junction	Hippocampus
chr5:94453070-94462386(-)	ENSG00000185261.14	ENSG00000185261	KIAA0825	0.0699661616398859	-0.692545760431743	0.743562192343058	0.45761711155438	0.903358312622967	Junction	Hippocampus
chr17:35136216-35136361(-)	ENSG00000073536.17	ENSG00000073536	NLE1	-0.0493846931524465	-0.0182438341350628	-0.743560929588346	0.457617874809117	0.903358312622967	Junction	Hippocampus
chr2:219279519-219279797(+)	ENSG00000135924.15	ENSG00000135924	DNAJB2	0.0313999629624216	2.36232096274948	0.743550174043582	0.457624375879463	0.903358312622967	Junction	Hippocampus
chr2:232735239-232747614(+)	ENSG00000204120.14	ENSG00000204120	GIGYF2	0.0225206849175927	2.34094832673543	0.743541188890064	0.457629806896263	0.903358312622967	Junction	Hippocampus
chr6:56642504-56645865(-)	ENSG00000151914.19	ENSG00000151914	DST	0.0233035155527538	5.19675097213953	0.743521947690448	0.457641437234696	0.903358312622967	Junction	Hippocampus
chr1:151563991-151564524(+)	ENSG00000143367.15	ENSG00000143367	TUFT1	-0.0664278656814238	-0.476144128696801	-0.743519760804362	0.457642759108003	0.903358312622967	Junction	Hippocampus
chr14:103008556-103012096(-)	ENSG00000198752.10	ENSG00000198752	CDC42BPB	0.0207842377652471	3.78681423467332	0.743513840221139	0.457646337842436	0.903358312622967	Junction	Hippocampus
chr6:31144789-31144884(-)	ENSG00000204536.13	ENSG00000204536	CCHCR1	-0.0739420364927397	-0.783226180965162	-0.743489680689055	0.457660941389778	0.903358312622967	Junction	Hippocampus
chr15:38501288-38502311(-)	ENSG00000172575.11	ENSG00000172575	RASGRP1	0.0396888861903002	2.20735513273797	0.74348326148097	0.457664821608806	0.903358312622967	Junction	Hippocampus
chr1:155206407-155207797(-)	ENSG00000169231.13	ENSG00000169231	THBS3	0.0772611766265273	-0.629842010419045	0.743474758241371	0.457669961591014	0.903358312622967	Junction	Hippocampus
chr12:57143799-57144971(+)	ENSG00000123384.13	ENSG00000123384	LRP1	-0.0242317670616209	3.76732140736038	-0.743473528165629	0.457670705141782	0.903358312622967	Junction	Hippocampus
chr2:159439213-159446781(-)	ENSG00000123636.17	ENSG00000123636	BAZ2B	-0.0261458883474001	3.88322758311713	-0.743466594185548	0.457674896576263	0.903358312622967	Junction	Hippocampus
chr14:24061041-24061496(+)	ENSG00000186648.14	ENSG00000186648	CARMIL3	0.0593627899467969	-0.252052849449735	0.743464200830479	0.457676343310414	0.903358312622967	Junction	Hippocampus
chr15:63755326-63756436(-)	ENSG00000103657.13	ENSG00000103657	HERC1	0.0200516149586958	3.99333068839468	0.743449820142292	0.457685036196343	0.903358312622967	Junction	Hippocampus
chr1:101830828-101836878(-)	ENSG00000118733.16	ENSG00000118733	OLFM3	0.0459403323718162	1.9037194588787	0.743444301152792	0.457688372358067	0.903358312622967	Junction	Hippocampus
chr11:117439430-117439818(-)	ENSG00000177103.13	ENSG00000177103	DSCAML1	0.0515286537856902	0.201000093215545	0.743436223967282	0.45769325494273	0.903358312622967	Junction	Hippocampus
chr12:29149408-29270411(+)	ENSG00000064763.10	ENSG00000064763	FAR2	0.0351430845743793	1.91524098648878	0.743435037195863	0.457693972337657	0.903358312622967	Junction	Hippocampus
chrX:13785809-13807649(-)	ENSG00000046653.14	ENSG00000046653	GPM6B	-0.0313732953635722	3.13144227253756	-0.743434762861867	0.457694138170707	0.903358312622967	Junction	Hippocampus
chr6:56530134-56532343(-)	ENSG00000151914.19	ENSG00000151914	DST	-0.0195415487570421	5.25869301115031	-0.743422923913892	0.457701294767156	0.903358312622967	Junction	Hippocampus
chr11:43444210-43448001(+)	ENSG00000052841.14	ENSG00000052841	TTC17	0.037814082882804	1.18061875946385	0.743420815219282	0.457702569471186	0.903358312622967	Junction	Hippocampus
chr16:85781281-85788973(-)	ENSG00000131148.8	ENSG00000131148	EMC8	0.0332143960795276	1.24831515063147	0.743412408471179	0.457707651362879	0.903358312622967	Junction	Hippocampus
chr14:31105669-31106645(-)	ENSG00000092148.12	ENSG00000092148	HECTD1	-0.0223411948493438	3.0520857820891	-0.743409939168552	0.45770914406602	0.903358312622967	Junction	Hippocampus
chr4:140527495-140535732(+)	ENSG00000179387.9	ENSG00000179387	ELMOD2	-0.0341040826255693	1.6742009072624	-0.743393470358033	0.457719099596859	0.903358312622967	Junction	Hippocampus
chr3:52326315-52326734(+)	ENSG00000114841.17	ENSG00000114841	DNAH1	0.0656335067647205	-0.684099001706336	0.743384816083049	0.457724331225879	0.903358312622967	Junction	Hippocampus
chr5:132998851-133000131(-)	ENSG00000155329.11	ENSG00000155329	ZCCHC10	0.0361105660506801	0.668730995525185	0.743371566398287	0.457732340909009	0.903358312622967	Junction	Hippocampus
chr1:225920621-225921207(-)	ENSG00000143811.17	ENSG00000143811	PYCR2	0.0238708023259025	3.04560139466846	0.743369289201247	0.457733717525317	0.903358312622967	Junction	Hippocampus
chr17:68370525-68385063(+)	ENSG00000141337.12	ENSG00000141337	ARSG	0.0701303494202213	-0.683415197550815	0.743324799899844	0.457760612766525	0.903386362538369	Junction	Hippocampus
chr3:13358396-13360269(-)	ENSG00000132182.11	ENSG00000132182	NUP210	-0.0530437138880696	-0.372594554189486	-0.743320523848664	0.457763197826557	0.903386362538369	Junction	Hippocampus
chr7:92623087-92671425(-)	ENSG00000105810.9	ENSG00000105810	CDK6	-0.0510385015417508	0.247084806606197	-0.743309245177872	0.457770016316	0.903386362538369	Junction	Hippocampus
chr1:42658513-42658843(+)	ENSG00000171960.10	ENSG00000171960	PPIH	0.0316249075268706	2.04731385755922	0.743297788824274	0.457776942281688	0.903386362538369	Junction	Hippocampus
chr1:119034214-119042263(-)	ENSG00000116874.11	ENSG00000116874	WARS2	0.0446999679515685	0.368546738317928	0.743291028462981	0.457781029301816	0.903386362538369	Junction	Hippocampus
chr1:113904794-113904941(-)	ENSG00000134262.12	ENSG00000134262	AP4B1	0.042490503370212	0.50401913114447	0.743263706036764	0.457797547460713	0.903386362538369	Junction	Hippocampus
chr20:57354129-57354711(+)	ENSG00000101146.12	ENSG00000101146	RAE1	0.0313883127531047	1.593362111054	0.743252771071711	0.457804158442479	0.903386362538369	Junction	Hippocampus
chr8:27236906-27239970(-)	ENSG00000015592.16	ENSG00000015592	STMN4	-0.0333093538051893	4.60023493867267	-0.743243106740288	0.457810001278575	0.903386362538369	Junction	Hippocampus
chr1:215577729-215578000(+)	ENSG00000136636.12	ENSG00000136636	KCTD3	-0.030178946342592	1.96114963424856	-0.743240944340872	0.457811308622084	0.903386362538369	Junction	Hippocampus
chr2:178118182-178120286(+)	ENSG00000155636.14	ENSG00000155636	RBM45	-0.0386157160619358	0.946669306453521	-0.743209189130423	0.457830507430534	0.903386362538369	Junction	Hippocampus
chr10:112172319-112172969(-)	ENSG00000119927.13	ENSG00000119927	GPAM	-0.0418277175311628	1.51950216963585	-0.743203677919836	0.457833839486659	0.903386362538369	Junction	Hippocampus
chr14:74295199-74295853(-)	ENSG00000119688.20	ENSG00000119688	ABCD4	-0.0398950418533996	0.949410668707309	-0.743190319689731	0.45784191587645	0.903386362538369	Junction	Hippocampus
chr11:123560653-123577366(+)	ENSG00000023171.15	ENSG00000023171	GRAMD1B	0.0570576132465973	0.113597909986824	0.74318028801686	0.457847981081554	0.903386362538369	Junction	Hippocampus
chr20:46047574-46047980(+)	ENSG00000124140.13	ENSG00000124140	SLC12A5	0.0273131210683791	3.11660061928232	0.743169620678237	0.457854430663368	0.903386362538369	Junction	Hippocampus
chr19:50289649-50290886(+)	ENSG00000105357.15	ENSG00000105357	MYH14	-0.0398103548146647	0.94145785182327	-0.743160898645559	0.457859704131391	0.903386362538369	Junction	Hippocampus
chr1:151056787-151059478(-)	ENSG00000197622.12	ENSG00000197622	CDC42SE1	-0.0424420126455365	0.83128616243527	-0.743151878905683	0.45786515763352	0.903386362538369	Junction	Hippocampus
chr15:43695910-43696038(+)	ENSG00000223572.9	ENSG00000223572	CKMT1A	-0.124112138003497	2.52318205496351	-0.743145876633944	0.457868786738693	0.903386362538369	Junction	Hippocampus
chr3:183758966-183761506(+)	ENSG00000163872.15	ENSG00000163872	YEATS2	0.0286133213961142	1.73672989914324	0.743123475541646	0.457882331073656	0.903386362538369	Junction	Hippocampus
chr6:41590171-41590270(+)	ENSG00000137166.14	ENSG00000137166	FOXP4	-0.0685650741597898	-0.815117523563572	-0.743098444638568	0.457897465733766	0.903386362538369	Junction	Hippocampus
chr2:179544970-179769502(-)	ENSG00000144331.18	ENSG00000144331	ZNF385B	0.102629188476991	-0.656787534006453	0.743093992790626	0.45790015752416	0.903386362538369	Junction	Hippocampus
chr4:106116379-106171094(-)	ENSG00000145348.16	ENSG00000145348	TBCK	-0.0271505088613974	2.59141372724958	-0.743091677939996	0.457901557191995	0.903386362538369	Junction	Hippocampus
chr11:7549540-7565552(+)	ENSG00000166387.11	ENSG00000166387	PPFIBP2	0.0637827812274301	-0.313631631660485	0.74306104511501	0.457920079469325	0.903386362538369	Junction	Hippocampus
chr19:41438415-41439881(-)	ENSG00000105341.18	ENSG00000105341	ATP5SL	0.0490807184441561	0.155834869193603	0.743051061823415	0.45792611600332	0.903386362538369	Junction	Hippocampus
chr10:38371174-38377984(+)	ENSG00000099251.14	ENSG00000099251	HSD17B7P2	0.0770862552372982	-0.193719305210968	0.743041804706235	0.457931713486071	0.903386362538369	Junction	Hippocampus
chr17:7893936-7894114(+)	ENSG00000170004.16	ENSG00000170004	CHD3	0.0428642422433739	0.677987487098192	0.743038541562375	0.457933686614009	0.903386362538369	Junction	Hippocampus
chr5:149230708-149233228(+)	ENSG00000173210.19	ENSG00000173210	ABLIM3	-0.0308753235810808	2.4567355049547	-0.743030575934578	0.457938503216976	0.903386362538369	Junction	Hippocampus
chr8:91080731-91084007(+)	ENSG00000155100.10	ENSG00000155100	OTUD6B	0.031263798691593	1.5192514633259	0.743022223790328	0.457943553566802	0.903386362538369	Junction	Hippocampus
chr8:30074052-30082846(-)	ENSG00000133872.13	ENSG00000133872	SARAF	-0.03165403140959	1.78684134706881	-0.743021893313929	0.457943753398937	0.903386362538369	Junction	Hippocampus
chr15:42187857-42189113(-)	ENSG00000166887.15	ENSG00000166887	VPS39	-0.0265568413684176	2.7124228080982	-0.74301318623728	0.457949018402936	0.903386362538369	Junction	Hippocampus
chr1:168090669-168096507(-)	ENSG00000143147.14	ENSG00000143147	GPR161	0.0622240819262972	-0.0940025876408858	0.743003511782777	0.457954868401962	0.903386362538369	Junction	Hippocampus
chr2:241069024-241069919(+)	ENSG00000162804.13	ENSG00000162804	SNED1	-0.0622675415397749	-0.460371481961733	-0.743001231239001	0.457956247419061	0.903386362538369	Junction	Hippocampus
chr1:67047368-67049781(-)	ENSG00000116704.7	ENSG00000116704	SLC35D1	0.0468952657891113	0.281256767203569	0.74300108353269	0.457956336735353	0.903386362538369	Junction	Hippocampus
chr7:44114946-44115294(-)	ENSG00000106628.10	ENSG00000106628	POLD2	0.0273844566641015	1.90510615386467	0.742991507130361	0.457962127495609	0.903386362538369	Junction	Hippocampus
chr3:184302072-184302369(+)	ENSG00000175166.16	ENSG00000175166	PSMD2	0.0277398936462218	3.32054207937001	0.742979327566762	0.457969492422554	0.903386362538369	Junction	Hippocampus
chr5:96425931-96429212(-)	ENSG00000175426.10	ENSG00000175426	PCSK1	-0.0752310733241114	0.822385466847191	-0.742952646743963	0.457985626428454	0.903386362538369	Junction	Hippocampus
chr12:125583995-125644075(+)	ENSG00000139364.10	ENSG00000139364	TMEM132B	0.0260053145048913	2.83295803176293	0.742934955189952	0.457996324762222	0.903386362538369	Junction	Hippocampus
chr7:30062743-30074070(+)	ENSG00000106086.18	ENSG00000106086	PLEKHA8	-0.0551920972336648	-0.137584357406011	-0.742932705779378	0.457997685022805	0.903386362538369	Junction	Hippocampus
chr13:32403201-32404320(-)	ENSG00000139597.17	ENSG00000139597	N4BP2L1	-0.0514144171635234	0.415108074448076	-0.742929250932828	0.457999774237468	0.903386362538369	Junction	Hippocampus
chr16:22465819-22466196(+)	ENSG00000237296.9	ENSG00000237296	SMG1P1	-0.0660176733048454	2.23199944041439	-0.742908471755567	0.458012339933936	0.903386362538369	Junction	Hippocampus
chr14:22905247-22905335(-)	ENSG00000100461.17	ENSG00000100461	RBM23	-0.0319656051950371	1.70473312605728	-0.742898409970024	0.458018424621104	0.903386362538369	Junction	Hippocampus
chr1:243136232-243139936(-)	ENSG00000143702.15	ENSG00000143702	CEP170	-0.0297489843808556	2.79996751893228	-0.742898141771065	0.458018586810313	0.903386362538369	Junction	Hippocampus
chr15:42583416-42585520(+)	ENSG00000159433.11	ENSG00000159433	STARD9	0.0446565238729834	0.311378095369566	0.742894446585064	0.458020821420687	0.903386362538369	Junction	Hippocampus
chr2:2896681-2897187(-)	ENSG00000234423.1	ENSG00000234423	LINC01250	-0.0627521626840109	-0.38421588528196	-0.742884769853667	0.458026673313368	0.903386362538369	Junction	Hippocampus
chr9:127451670-127451928(+)	ENSG00000148356.13	ENSG00000148356	LRSAM1	0.0515757618504694	0.125802794230605	0.742883681312672	0.458027331598725	0.903386362538369	Junction	Hippocampus
chr14:76782777-76786084(-)	ENSG00000258301.3	ENSG00000258301	RP11-488C13.5	-0.0446241632080666	0.559784461783128	-0.742866270089305	0.458037860951593	0.903392336957313	Junction	Hippocampus
chr11:68933914-68934463(+)	ENSG00000132740.8	ENSG00000132740	IGHMBP2	0.0525145013723698	-0.102652169531864	0.7428573797887	0.458043237370343	0.903392336957313	Junction	Hippocampus
chr6:149796501-149802199(+)	ENSG00000120265.16	ENSG00000120265	PCMT1	0.0198966931569378	5.16829201489452	0.742847171478947	0.458049410900375	0.903392336957313	Junction	Hippocampus
chr11:64651637-64652034(-)	ENSG00000110076.18	ENSG00000110076	NRXN2	-0.0290599886635433	2.55404292342966	-0.742825705970247	0.458062392434706	0.903405415750179	Junction	Hippocampus
chr19:38307753-38308791(-)	ENSG00000167645.16	ENSG00000167645	YIF1B	-0.0287646936070545	1.87546244073428	-0.742781830903842	0.45808892707351	0.903438025272578	Junction	Hippocampus
chr19:42344586-42344669(+)	ENSG00000105429.12	ENSG00000105429	MEGF8	0.0386953371007266	1.14178511046194	0.742777365769215	0.458091627533566	0.903438025272578	Junction	Hippocampus
chr16:399124-399378(+)	ENSG00000103202.12	ENSG00000103202	NME4	-0.0343409894575896	1.39866264446384	-0.742750845498638	0.458107666861043	0.903457133315584	Junction	Hippocampus
chr10:89215062-89215937(-)	ENSG00000107798.17	ENSG00000107798	LIPA	-0.033551186644772	3.34170293661088	-0.742738938605341	0.458114868193664	0.903458811216995	Junction	Hippocampus
chr1:23967724-23971572(-)	ENSG00000188529.14	ENSG00000188529	SRSF10	0.0363231517563088	1.38355208332919	0.742711325211423	0.458131569120723	0.903474144061529	Junction	Hippocampus
chr19:18128459-18128865(+)	ENSG00000099308.10	ENSG00000099308	MAST3	-0.0273803199258267	4.18095303510902	-0.742705083439526	0.458135344270191	0.903474144061529	Junction	Hippocampus
chr19:1011613-1011740(-)	ENSG00000182087.12	ENSG00000182087	TMEM259	0.0373775167774158	0.812777237312876	0.742670316274008	0.458156372473371	0.903493763851461	Junction	Hippocampus
chr18:20982833-20984350(-)	ENSG00000067900.7	ENSG00000067900	ROCK1	-0.031987473399563	1.98357377920119	-0.742661467117291	0.458161724790139	0.903493763851461	Junction	Hippocampus
chr11:46667888-46668498(+)	ENSG00000175224.16	ENSG00000175224	ATG13	-0.0218001528465782	2.69584416954837	-0.742656371415064	0.458164806886517	0.903493763851461	Junction	Hippocampus
chr12:56713684-56714361(-)	ENSG00000196531.10	ENSG00000196531	NACA	-0.0144311816294246	5.97885893206652	-0.742637350342385	0.458176311739481	0.903493763851461	Junction	Hippocampus
chr14:103336118-103336676(+)	ENSG00000100664.10	ENSG00000100664	EIF5	-0.0211490187422641	4.47250696466796	-0.742636134720276	0.458177047011307	0.903493763851461	Junction	Hippocampus
chr14:67380766-67381592(+)	ENSG00000134001.12	ENSG00000134001	EIF2S1	-0.0234775067402287	2.30658872553708	-0.742583784589866	0.458208711738546	0.903539137025127	Junction	Hippocampus
chr17:81823514-81824286(-)	ENSG00000225663.7	ENSG00000225663	MCRIP1	-0.025945553196734	3.39488137225825	-0.742577094014989	0.458212758717547	0.903539137025127	Junction	Hippocampus
chr5:32069651-32071383(+)	ENSG00000133401.15	ENSG00000133401	PDZD2	0.0408948668258773	1.34186713434282	0.742565396086818	0.458219834580856	0.903540566150766	Junction	Hippocampus
chr12:122935432-122940110(-)	ENSG00000150967.17	ENSG00000150967	ABCB9	0.0471607128031137	-0.0003088022774994	0.742537977882645	0.45823641959344	0.903560745588446	Junction	Hippocampus
chr3:45722956-45723474(+)	ENSG00000211456.10	ENSG00000211456	SACM1L	0.0247656314009838	2.6213078027512	0.742482842064389	0.458269771752292	0.903599107462427	Junction	Hippocampus
chr18:26274825-26274930(+)	ENSG00000141384.12	ENSG00000141384	TAF4B	-0.0582551565913497	-0.542415761278049	-0.742478480207639	0.458272410337537	0.903599107462427	Junction	Hippocampus
chr1:225424090-225427953(-)	ENSG00000143815.14	ENSG00000143815	LBR	0.0510155481891923	0.15022465415364	0.74247431629006	0.458274929192908	0.903599107462427	Junction	Hippocampus
chr3:391798-394692(+)	ENSG00000134121.9	ENSG00000134121	CHL1	0.0267902661107354	4.70923322399762	0.742447571948847	0.458291107683511	0.90361652174467	Junction	Hippocampus
chr20:36917050-36919363(-)	ENSG00000101347.8	ENSG00000101347	SAMHD1	0.0374273215070133	2.07412060867352	0.742434188418599	0.458299203921368	0.90361652174467	Junction	Hippocampus
chr1:117946180-117948404(+)	ENSG00000065183.15	ENSG00000065183	WDR3	-0.0374360535287945	0.852089086463993	-0.742422330652265	0.45830637723032	0.90361652174467	Junction	Hippocampus
chr15:41818583-41818822(+)	ENSG00000137802.13	ENSG00000137802	MAPKBP1	0.0393777798131697	0.749865620824817	0.742400049505914	0.458319856292907	0.90361652174467	Junction	Hippocampus
chr15:41740204-41742545(+)	ENSG00000174197.16	ENSG00000174197	MGA	0.0309512125310865	1.63439340520878	0.742388994614706	0.458326544073432	0.90361652174467	Junction	Hippocampus
chr19:308666-308800(-)	ENSG00000105556.11	ENSG00000105556	MIER2	0.0511674377704611	0.255541897137575	0.742384947563231	0.45832899239639	0.90361652174467	Junction	Hippocampus
chr16:50299032-50300714(+)	ENSG00000121281.12	ENSG00000121281	ADCY7	-0.0631188250385918	-0.446627062758072	-0.742353612993934	0.458347948951469	0.90361652174467	Junction	Hippocampus
chr2:69525113-69527215(-)	ENSG00000115977.18	ENSG00000115977	AAK1	0.0258597599201188	3.60245304918573	0.742344849626113	0.45835325062767	0.90361652174467	Junction	Hippocampus
chr1:111763008-111765736(+)	ENSG00000064703.11	ENSG00000064703	DDX20	-0.0380363264293699	0.782592534606862	-0.742320449678787	0.458368012328533	0.90361652174467	Junction	Hippocampus
chr2:42495007-42495162(+)	ENSG00000057935.13	ENSG00000057935	MTA3	0.0451349443704434	0.521723673882618	0.742312142767427	0.458373037979998	0.90361652174467	Junction	Hippocampus
chr17:1521646-1534098(-)	ENSG00000174238.14	ENSG00000174238	PITPNA	0.0215785201455814	4.24960413474417	0.7423112305598	0.458373589864219	0.90361652174467	Junction	Hippocampus
chr10:60059431-60059697(-)	ENSG00000151150.21	ENSG00000151150	ANK3	0.0332627548140593	2.49118870288249	0.742302328261612	0.458378975760666	0.90361652174467	Junction	Hippocampus
chr2:197088775-197089949(-)	ENSG00000283224.1	ENSG00000283224	AC013264.1	-0.0472044593338452	0.495313949955973	-0.74229319478116	0.458384501559574	0.90361652174467	Junction	Hippocampus
chr11:8094190-8096684(+)	ENSG00000166402.8	ENSG00000166402	TUB	0.0662580122047003	-0.0394792600451069	0.742288434112732	0.458387381801379	0.90361652174467	Junction	Hippocampus
chr19:47441441-47447808(-)	ENSG00000118160.13	ENSG00000118160	SLC8A2	0.0401427635149975	2.41786875846609	0.7422812729495	0.458391714380596	0.90361652174467	Junction	Hippocampus
chrX:132214447-132216995(-)	ENSG00000123728.9	ENSG00000123728	RAP2C	0.0310397999435754	1.52816432805202	0.742280416146315	0.458392232757096	0.90361652174467	Junction	Hippocampus
chr20:45840459-45840638(+)	ENSG00000124104.18	ENSG00000124104	SNX21	0.0661048905161726	-0.29611669363382	0.742276365529036	0.458394683435005	0.90361652174467	Junction	Hippocampus
chr5:75712952-75717305(-)	ENSG00000152359.14	ENSG00000152359	POC5	-0.0596287404314419	-0.117913708378162	-0.742270733821278	0.458398090706167	0.90361652174467	Junction	Hippocampus
chr11:34108334-34108741(+)	ENSG00000135372.8	ENSG00000135372	NAT10	-0.0283906965663239	1.58489674109046	-0.742254078949954	0.458408167246919	0.903618830600794	Junction	Hippocampus
chr18:8378415-8379166(+)	ENSG00000173482.16	ENSG00000173482	PTPRM	0.0300131226724292	2.37785573778659	0.742242117401143	0.458415404307679	0.903618830600794	Junction	Hippocampus
chr20:45899879-45902266(-)	ENSG00000100979.14	ENSG00000100979	PLTP	0.032950478240853	2.40650777626068	0.742233138630886	0.458420836748955	0.903618830600794	Junction	Hippocampus
chr3:399149-401625(+)	ENSG00000134121.9	ENSG00000134121	CHL1	0.0260406481892247	5.25253610442508	0.742226805345127	0.45842466860986	0.903618830600794	Junction	Hippocampus
chr2:203448837-203454429(-)	ENSG00000173166.17	ENSG00000173166	RAPH1	-0.0314806327462962	1.55690219005375	-0.74219963735506	0.458441106405161	0.903636016134529	Junction	Hippocampus
chr1:46645257-46652580(-)	ENSG00000123472.12	ENSG00000123472	ATPAF1	0.0245966936102976	3.82529103208442	0.742168070067364	0.458460206380397	0.903636016134529	Junction	Hippocampus
chr22:41573778-41574732(+)	ENSG00000172346.14	ENSG00000172346	CSDC2	-0.0528481192425926	1.21363586016523	-0.742157166583511	0.458466803702277	0.903636016134529	Junction	Hippocampus
chr1:114424756-114425448(-)	ENSG00000197323.11	ENSG00000197323	TRIM33	-0.0189933406590803	3.11021851015633	-0.742156475189252	0.45846722204289	0.903636016134529	Junction	Hippocampus
chr17:57980805-57981872(-)	ENSG00000136451.8	ENSG00000136451	VEZF1	0.0684385871393617	-0.809238324871527	0.742139127821114	0.458477718452383	0.903636016134529	Junction	Hippocampus
chr1:40747606-40749572(+)	ENSG00000066136.20	ENSG00000066136	NFYC	0.0249184993641371	2.18707230532654	0.742134155696336	0.458480726971604	0.903636016134529	Junction	Hippocampus
chr15:92956650-92967324(+)	ENSG00000173575.19	ENSG00000173575	CHD2	-0.0329154747957442	2.53943075795803	-0.742133422130801	0.458481170836307	0.903636016134529	Junction	Hippocampus
chrX:154358356-154358444(-)	ENSG00000196924.14	ENSG00000196924	FLNA	-0.049866112830895	2.40310617504909	-0.742124830690507	0.458486369349771	0.903636016134529	Junction	Hippocampus
chr15:70058816-70059409(-)	ENSG00000140332.15	ENSG00000140332	TLE3	0.0453086136240682	0.970049371910641	0.742103190965858	0.45849946327344	0.903636016134529	Junction	Hippocampus
chr8:67266985-67267090(-)	ENSG00000066777.8	ENSG00000066777	ARFGEF1	0.0236883912061744	2.8143549105942	0.742093305806422	0.458505444728432	0.903636016134529	Junction	Hippocampus
chrX:53563822-53564573(-)	ENSG00000086758.15	ENSG00000086758	HUWE1	0.0236400939046167	4.02718344095873	0.74208759911078	0.458508897838225	0.903636016134529	Junction	Hippocampus
chr16:57897544-57897795(-)	ENSG00000070729.13	ENSG00000070729	CNGB1	-0.0812817130870464	0.253179963007299	-0.742076227463106	0.458515778842495	0.903636016134529	Junction	Hippocampus
chr12:94259735-94260641(+)	ENSG00000136040.8	ENSG00000136040	PLXNC1	-0.0432759815411359	1.16707946382098	-0.742075927531385	0.458515960332501	0.903636016134529	Junction	Hippocampus
chr9:68232199-68232436(+)	ENSG00000196873.15	ENSG00000196873	CBWD3	0.0665032353795953	0.995237935760586	0.742013093590765	0.458553982318512	0.903697819769938	Junction	Hippocampus
chr15:43395689-43397213(+)	ENSG00000137822.12	ENSG00000137822	TUBGCP4	0.037315224301414	1.19199021880831	0.741997756592761	0.458563263290728	0.903697819769938	Junction	Hippocampus
chr20:32820029-32825924(+)	ENSG00000101367.8	ENSG00000101367	MAPRE1	0.026714636275162	2.56381615005013	0.741984793461358	0.458571107832866	0.903697819769938	Junction	Hippocampus
chr14:49853722-49862640(-)				0.289140288605814	3.55523381207111	0.741982114309124	0.458572729111247	0.903697819769938	Junction	Hippocampus
chr12:57563694-57564107(+)	ENSG00000155980.11	ENSG00000155980	KIF5A	0.0284568536481683	5.63416899592408	0.741957778482074	0.458587455988547	0.903699853911469	Junction	Hippocampus
chr6:32119958-32120770(-)	ENSG00000213676.10	ENSG00000213676	ATF6B	0.0434373983140256	1.02286490956529	0.741953179814112	0.458590238912116	0.903699853911469	Junction	Hippocampus
chr5:134811359-134811695(+)	ENSG00000145833.15	ENSG00000145833	DDX46	-0.0274844097199925	2.79162288102477	-0.741935141215477	0.458601155217403	0.903699853911469	Junction	Hippocampus
chr1:150694851-150696991(-)	ENSG00000143457.10	ENSG00000143457	GOLPH3L	0.0471752505255344	1.34980505231265	0.741929723919584	0.458604433596849	0.903699853911469	Junction	Hippocampus
chr1:35188091-35189002(-)	ENSG00000116560.10	ENSG00000116560	SFPQ	-0.0293956997573815	5.33131136236233	-0.741927924650598	0.45860552246155	0.903699853911469	Junction	Hippocampus
chr1:148583193-148584470(-)	ENSG00000270629.5	ENSG00000270629	NBPF14	-0.0634375152599539	1.06657845629342	-0.741910989022319	0.45861577147728	0.903705750588241	Junction	Hippocampus
chr3:53747449-53749267(+)	ENSG00000157388.14	ENSG00000157388	CACNA1D	-0.0413393642248782	0.868673017256834	-0.741901986844135	0.45862121942129	0.903705750588241	Junction	Hippocampus
chr9:36136792-36147785(+)	ENSG00000122694.15	ENSG00000122694	GLIPR2	-0.079970369631302	-0.760053276221158	-0.741869456098553	0.458640906702603	0.90373195886627	Junction	Hippocampus
chr3:53719782-53722313(+)	ENSG00000157388.14	ENSG00000157388	CACNA1D	-0.0386331821256438	0.733998806073967	-0.741859016477282	0.458647224757633	0.90373195886627	Junction	Hippocampus
chr8:90959031-90960741(-)	ENSG00000253250.2	ENSG00000253250	C8orf88	-0.0594256330128077	-0.255071756058878	-0.741837455866785	0.458660273386407	0.903745153021665	Junction	Hippocampus
chr1:235341779-235342010(+)	ENSG00000152904.11	ENSG00000152904	GGPS1	-0.0256425677626281	2.31738637469463	-0.741808503993514	0.458677795586605	0.903760178731868	Junction	Hippocampus
chr17:80425621-80428595(+)	ENSG00000173818.16	ENSG00000173818	ENDOV	0.0665788074902113	-0.85866303110073	0.741803863058224	0.458680604400078	0.903760178731868	Junction	Hippocampus
chr3:174737747-175096789(+)	ENSG00000177694.15	ENSG00000177694	NAALADL2	-0.0631234098781817	-0.443566483888286	-0.741785804806897	0.458691533810644	0.903768949713866	Junction	Hippocampus
chr13:101107610-101107697(-)	ENSG00000102452.15	ENSG00000102452	NALCN	0.0270790227594719	2.92111862741463	0.741763267519847	0.458705174277377	0.903768949713866	Junction	Hippocampus
chr5:132559368-132575776(+)	ENSG00000113522.13	ENSG00000113522	RAD50	0.0280996884696754	2.38874977926173	0.741751194734688	0.458712481303305	0.903768949713866	Junction	Hippocampus
chr17:50995534-50996564(-)	ENSG00000008294.20	ENSG00000008294	SPAG9	0.0166948162180159	4.50178982325191	0.741743233182738	0.458717300050474	0.903768949713866	Junction	Hippocampus
chr1:19152477-19153300(-)	ENSG00000127481.14	ENSG00000127481	UBR4	0.0193343299675222	3.51162676402485	0.741736491322375	0.458721380598854	0.903768949713866	Junction	Hippocampus
chr22:46675553-46676599(+)	ENSG00000075240.16	ENSG00000075240	GRAMD4	-0.0316666796686542	1.57010139394982	-0.741722513978568	0.458729840528808	0.903768949713866	Junction	Hippocampus
chr22:29674942-29678195(+)	ENSG00000186575.17	ENSG00000186575	NF2	-0.0303454747290885	2.53083013388686	-0.741719028644267	0.458731950076634	0.903768949713866	Junction	Hippocampus
chr6:57128841-57133041(+)	ENSG00000112200.16	ENSG00000112200	ZNF451	-0.0253021018880166	2.13058761016995	-0.741712539715159	0.458735877607198	0.903768949713866	Junction	Hippocampus
chr3:52519565-52519943(+)	ENSG00000010327.10	ENSG00000010327	STAB1	-0.07111545096078	-0.0615650545198282	-0.741670365520664	0.45876140469003	0.903806725173477	Junction	Hippocampus
chr5:176629664-176629808(-)	ENSG00000074317.10	ENSG00000074317	SNCB	-0.0799483950777871	0.112933369210512	-0.741633298935525	0.458783840912924	0.903837276560729	Junction	Hippocampus
chr1:111787107-111981620(-)	ENSG00000171385.9	ENSG00000171385	KCND3	-0.0279805186779196	2.21857174732177	-0.741605023181735	0.458800956503765	0.903837276560729	Junction	Hippocampus
chr4:8020304-8027758(-)	ENSG00000163995.19	ENSG00000163995	ABLIM2	0.0499953185765104	0.185695301298908	0.741604369271542	0.458801352326264	0.903837276560729	Junction	Hippocampus
chr15:50941565-50941665(+)	ENSG00000081014.10	ENSG00000081014	AP4E1	0.0382494663222402	0.504046022713672	0.741602762411206	0.458802324985834	0.903837276560729	Junction	Hippocampus
chr6:6266810-6305350(-)	ENSG00000124491.15	ENSG00000124491	F13A1	0.0863886340646942	0.624962183558315	0.741579528678727	0.458816388884322	0.903842903462138	Junction	Hippocampus
chr12:56346625-56346818(-)	ENSG00000170581.13	ENSG00000170581	STAT2	0.029765525608737	2.19626776117441	0.74157653009934	0.458818204009241	0.903842903462138	Junction	Hippocampus
chr2:219213503-219213589(-)	ENSG00000115657.12	ENSG00000115657	ABCB6	0.0306898976362408	1.89433191135467	0.741562793310945	0.458826519327474	0.903842903462138	Junction	Hippocampus
chr9:121455842-121460103(-)	ENSG00000204136.10	ENSG00000204136	GGTA1P	0.0479984825627963	1.46864465892602	0.741548673058742	0.458835066857031	0.903842903462138	Junction	Hippocampus
chr6:56611597-56614355(-)	ENSG00000151914.19	ENSG00000151914	DST	0.020927115891277	6.05585159494702	0.741544291940338	0.458837718934042	0.903842903462138	Junction	Hippocampus
chr1:154585345-154585752(-)	ENSG00000160710.15	ENSG00000160710	ADAR	-0.021478624471188	3.51090312229175	-0.741516406613363	0.458854599308782	0.903842903462138	Junction	Hippocampus
chr18:46844128-46844733(-)	ENSG00000078043.15	ENSG00000078043	PIAS2	-0.021361884146545	2.43512432139959	-0.741496524914133	0.458866634903158	0.903842903462138	Junction	Hippocampus
chr2:209929972-209930967(+)	ENSG00000144406.18	ENSG00000144406	UNC80	0.0285763970139264	2.37475155290248	0.741493381532583	0.458868537798289	0.903842903462138	Junction	Hippocampus
chr12:56164732-56165317(-)	ENSG00000139613.11	ENSG00000139613	SMARCC2	0.0283807968816625	2.22823946789594	0.741480750636128	0.458876184153565	0.903842903462138	Junction	Hippocampus
chr6:152367383-152368971(-)	ENSG00000131018.22	ENSG00000131018	SYNE1	0.0239153677258207	3.34060530720903	0.741450117194652	0.458894728992355	0.903842903462138	Junction	Hippocampus
chr15:51768419-51776931(+)	ENSG00000128872.9	ENSG00000128872	TMOD2	0.0539432994866651	-0.0848233509506764	0.741449941852894	0.458894835141768	0.903842903462138	Junction	Hippocampus
chr6:34821816-34821916(+)	ENSG00000065060.16	ENSG00000065060	UHRF1BP1	-0.0423584815276028	0.622616618998594	-0.74142765248645	0.458908328920504	0.903842903462138	Junction	Hippocampus
chr7:1489683-1493009(-)	ENSG00000164880.15	ENSG00000164880	INTS1	0.02702654627768	2.09340784745793	0.741416945430221	0.458914810953877	0.903842903462138	Junction	Hippocampus
chr14:57222417-57229733(-)	ENSG00000070367.15	ENSG00000070367	EXOC5	-0.0194296933855145	2.89596676450027	-0.741409459896417	0.458919342713731	0.903842903462138	Junction	Hippocampus
chrX:129540479-129540747(+)	ENSG00000122126.15	ENSG00000122126	OCRL	0.0830306954400437	-0.916331121493282	0.741386465914975	0.458933263481911	0.903842903462138	Junction	Hippocampus
chr7:128979124-128979970(-)	ENSG00000064419.13	ENSG00000064419	TNPO3	-0.0232265505251079	2.53367773607296	-0.741384881416053	0.458934222760906	0.903842903462138	Junction	Hippocampus
chr3:56773817-56801702(-)	ENSG00000163947.11	ENSG00000163947	ARHGEF3	0.0481512271061264	1.70577962501855	0.741362876727728	0.458947544840081	0.903842903462138	Junction	Hippocampus
chr10:100275494-100280123(-)	ENSG00000196072.11	ENSG00000196072	BLOC1S2	-0.0209403699595117	3.29222354646421	-0.741362823226691	0.458947577230946	0.903842903462138	Junction	Hippocampus
chr2:195796738-195799295(-)	ENSG00000118997.13	ENSG00000118997	DNAH7	0.0745272351719212	-0.461708319753532	0.741352322678892	0.458953934549908	0.903842903462138	Junction	Hippocampus
chr17:28350793-28351663(-)	ENSG00000004142.11	ENSG00000004142	POLDIP2	0.0217560716271055	2.79960035438076	0.741341354984882	0.458960574744874	0.903842903462138	Junction	Hippocampus
chr15:79015410-79017769(-)	ENSG00000058335.15	ENSG00000058335	RASGRF1	0.0359248801401193	3.09519953412272	0.741338321403811	0.458962411382038	0.903842903462138	Junction	Hippocampus
chr8:53801897-53811163(-)	ENSG00000047249.16	ENSG00000047249	ATP6V1H	-0.0322807340997393	2.1228909758837	-0.741325097714553	0.458970417519046	0.903842903462138	Junction	Hippocampus
chr20:36524342-36525850(+)	ENSG00000080845.17	ENSG00000080845	DLGAP4	-0.0241881016257983	3.20667599668438	-0.74132428686339	0.458970908442509	0.903842903462138	Junction	Hippocampus
chr11:100949957-100959882(+)	ENSG00000165895.17	ENSG00000165895	ARHGAP42	-0.0562711889640783	-0.283634571432192	-0.741323313261489	0.458971497902516	0.903842903462138	Junction	Hippocampus
chr9:129900548-129902868(-)	ENSG00000187239.16	ENSG00000187239	FNBP1	0.0235951925764933	2.78432590633104	0.741313129619965	0.458977663537834	0.903842903462138	Junction	Hippocampus
chr6:32073953-32079032(-)	ENSG00000168477.17	ENSG00000168477	TNXB	-0.0862897267143928	-0.866356619576513	-0.741310186918181	0.458979445190732	0.903842903462138	Junction	Hippocampus
chr12:68759240-68764703(+)	ENSG00000175782.9	ENSG00000175782	SLC35E3	-0.0391004264979394	1.08227556852982	-0.741309222391411	0.45898002916238	0.903842903462138	Junction	Hippocampus
chr16:372728-374004(-)	ENSG00000129925.10	ENSG00000129925	TMEM8A	0.045201389600129	0.154722782160126	0.741301605061438	0.458984641080922	0.903842903462138	Junction	Hippocampus
chr1:149541245-149541852(+)	ENSG00000271383.6	ENSG00000271383	NBPF19	0.108904156414099	-1.06319462115996	0.741272724663764	0.459002126977694	0.903842903462138	Junction	Hippocampus
chr16:23630470-23634861(-)	ENSG00000083093.9	ENSG00000083093	PALB2	0.0599194628331828	-0.438772878319033	0.741269648272395	0.459003989628634	0.903842903462138	Junction	Hippocampus
chr1:224681027-224684795(+)	ENSG00000143786.7	ENSG00000143786	CNIH3	0.0360425392255113	2.0478072148904	0.741255149656434	0.459012768107548	0.903842903462138	Junction	Hippocampus
chr16:3736204-3736649(-)	ENSG00000005339.14	ENSG00000005339	CREBBP	-0.0333824680704903	2.34836997500799	-0.741250841533248	0.459015376565664	0.903842903462138	Junction	Hippocampus
chr1:148559073-148577182(-)	ENSG00000270629.5	ENSG00000270629	NBPF14	-0.0521724410615065	2.90397047166013	-0.741249032930273	0.459016471630874	0.903842903462138	Junction	Hippocampus
chr15:33503739-33530591(+)	ENSG00000198838.13	ENSG00000198838	RYR3	0.0344115758068839	2.02470629291663	0.74124123804135	0.459021191263765	0.903842903462138	Junction	Hippocampus
chrX:153958767-153959330(-)	ENSG00000172534.13	ENSG00000172534	HCFC1	-0.0338078859251119	1.11725702916515	-0.741205621572922	0.459042756595274	0.903872856666713	Junction	Hippocampus
chr2:222634542-222639579(-)	ENSG00000116120.9	ENSG00000116120	FARSB	-0.0246083322107109	3.24805832073659	-0.74118453293749	0.459055525772102	0.903876058810421	Junction	Hippocampus
chr4:158219391-158232900(+)	ENSG00000164124.10	ENSG00000164124	TMEM144	0.052297016529378	3.97226091813835	0.741160216242042	0.459070249788566	0.903876058810421	Junction	Hippocampus
chr19:5914741-5914939(+)	ENSG00000105519.14	ENSG00000105519	CAPS	-0.0735204851999956	1.33775120586349	-0.741144725341027	0.45907962983163	0.903876058810421	Junction	Hippocampus
chr1:29280142-29282675(+)	ENSG00000060656.19	ENSG00000060656	PTPRU	0.0563581408904941	0.923532447700305	0.741135696567712	0.459085096979919	0.903876058810421	Junction	Hippocampus
chr16:70695624-70697138(-)	ENSG00000103043.14	ENSG00000103043	VAC14	-0.0293405447223164	1.46673942984844	-0.741128403673744	0.459089513036546	0.903876058810421	Junction	Hippocampus
chr9:128585966-128587605(+)	ENSG00000197694.14	ENSG00000197694	SPTAN1	0.0168126969902334	5.8537925008677	0.741113075489826	0.459098794769776	0.903876058810421	Junction	Hippocampus
chr9:36369933-36375933(-)	ENSG00000137075.17	ENSG00000137075	RNF38	0.0248572711121719	2.49921537236439	0.741101757272141	0.459105648400729	0.903876058810421	Junction	Hippocampus
chr10:22542048-22550658(-)	ENSG00000150867.13	ENSG00000150867	PIP4K2A	-0.0359008781989072	4.94697166585735	-0.741097337417827	0.459108324813929	0.903876058810421	Junction	Hippocampus
chr16:74302293-74304302(+)	ENSG00000103035.10	ENSG00000103035	PSMD7	-0.0205007873434683	4.17117175290776	-0.741091455896769	0.459111886343255	0.903876058810421	Junction	Hippocampus
chr19:10318373-10319165(-)	ENSG00000267303.1	ENSG00000267303	CTD-2369P2.12	0.072321808711348	-0.938104200628442	0.741088157173269	0.45911388387763	0.903876058810421	Junction	Hippocampus
chr20:33611336-33619516(+)	ENSG00000078699.21	ENSG00000078699	CBFA2T2	0.0400738922875626	0.693280191788191	0.741074213954702	0.459122327215353	0.903876058810421	Junction	Hippocampus
chr14:69767256-69768137(+)	ENSG00000100650.15	ENSG00000100650	SRSF5	0.0205432614995335	4.95542728456707	0.741073933650598	0.459122496954835	0.903876058810421	Junction	Hippocampus
chr12:108806395-108807632(-)	ENSG00000084112.14	ENSG00000084112	SSH1	-0.0329459486704613	1.18407140099571	-0.741052498011288	0.45913547751268	0.903876058810421	Junction	Hippocampus
chr7:120838913-120840026(-)	ENSG00000106025.8	ENSG00000106025	TSPAN12	0.078333847480542	-0.799054809936878	0.741039352153646	0.459143438215519	0.903876058810421	Junction	Hippocampus
chr17:38735601-38736089(-)	ENSG00000277258.4	ENSG00000277258	PCGF2	-0.0616163310415053	-0.553224666707675	-0.741035016372245	0.459146063840419	0.903876058810421	Junction	Hippocampus
chr9:38411550-38413236(-)	ENSG00000137142.4	ENSG00000137142	IGFBPL1	-0.0632436534678514	-0.792262692045902	-0.741020927614842	0.459154595646261	0.903876058810421	Junction	Hippocampus
chr9:131394264-131430089(+)	ENSG00000130723.17	ENSG00000130723	PRRC2B	-0.0352901583149969	2.01841083694907	-0.741007580776349	0.459162678246474	0.903876058810421	Junction	Hippocampus
chr10:114441078-114441721(-)	ENSG00000099204.18	ENSG00000099204	ABLIM1	-0.0273289122523553	3.10588102603794	-0.741004483522239	0.459164553898109	0.903876058810421	Junction	Hippocampus
chr12:7136392-7136828(+)	ENSG00000139182.13	ENSG00000139182	CLSTN3	-0.0308665225413231	3.00081937905237	-0.741001204908654	0.459166539383076	0.903876058810421	Junction	Hippocampus
chr7:99622641-99624056(+)	ENSG00000197037.10	ENSG00000197037	ZSCAN25	-0.0648563962506523	-0.769579532766227	-0.740993092463214	0.459171452193357	0.903876058810421	Junction	Hippocampus
chr12:109468885-109537933(-)				0.154619355106395	-0.255993023845297	0.740946157621119	0.459199876012654	0.903900123929479	Junction	Hippocampus
chr11:17276829-17282788(+)	ENSG00000070081.15	ENSG00000070081	NUCB2	0.0404862137123824	1.03749376783635	0.740921426610347	0.459214853552509	0.903900123929479	Junction	Hippocampus
chr13:32134997-32135084(+)	ENSG00000073910.19	ENSG00000073910	FRY	0.0284169792233653	2.65871084303795	0.740914160581108	0.459219254041236	0.903900123929479	Junction	Hippocampus
chr11:69668013-69671748(-)	ENSG00000149716.12	ENSG00000149716	ORAOV1	0.0491467472616865	0.572465389117039	0.740903266701445	0.4592258516912	0.903900123929479	Junction	Hippocampus
chr12:106366723-106369274(+)	ENSG00000013503.9	ENSG00000013503	POLR3B	0.0511432189169632	0.185310775664865	0.740901411284892	0.459226975390674	0.903900123929479	Junction	Hippocampus
chr9:92265554-92268173(-)	ENSG00000196305.17	ENSG00000196305	IARS	-0.0206964017953699	3.33863316779216	-0.740883537401434	0.459237800464092	0.903900123929479	Junction	Hippocampus
chr9:33352720-33354085(+)	ENSG00000086102.18	ENSG00000086102	NFX1	-0.0363518279593898	0.595415576143282	-0.740883061132496	0.459238088911832	0.903900123929479	Junction	Hippocampus
chr1:146966674-146968447(+)	ENSG00000268043.7	ENSG00000268043	NBPF12	0.0500490173961792	0.930393611254243	0.740880875485765	0.459239412629242	0.903900123929479	Junction	Hippocampus
chr22:42876334-42876887(-)	ENSG00000100266.18	ENSG00000100266	PACSIN2	0.0372512617449574	0.809584123758023	0.740878485560888	0.459240860068343	0.903900123929479	Junction	Hippocampus
chr12:53295640-53296243(+)	ENSG00000123349.13	ENSG00000123349	PFDN5	-0.0785682911320118	-0.536312664346902	-0.740856289796382	0.45925430288015	0.903903537542427	Junction	Hippocampus
chr15:77182041-77252366(-)	ENSG00000173517.10	ENSG00000173517	PEAK1	0.0263564745415515	2.51854726928317	0.740854640584599	0.459255301730164	0.903903537542427	Junction	Hippocampus
chr1:236873841-236874725(+)	ENSG00000116984.12	ENSG00000116984	MTR	-0.0307078098226651	1.41013891919663	-0.740829389336089	0.459270595376399	0.903919447470452	Junction	Hippocampus
chr7:156966403-156966960(+)	ENSG00000146909.7	ENSG00000146909	NOM1	-0.0364019453384438	0.799438092400131	-0.740797215925053	0.459290081907753	0.903919447470452	Junction	Hippocampus
chr5:32098635-32100861(+)	ENSG00000133401.15	ENSG00000133401	PDZD2	0.0861744825158602	-1.07732484373423	0.740792638463894	0.459292854385189	0.903919447470452	Junction	Hippocampus
chr1:77283612-77286940(+)	ENSG00000154027.18	ENSG00000154027	AK5	-0.0869683677514097	-0.792343678945974	-0.740776658937108	0.459302532941413	0.903919447470452	Junction	Hippocampus
chr12:16606133-16606816(-)	ENSG00000048540.14	ENSG00000048540	LMO3	0.0595049165389184	0.0589432473729619	0.740742923567041	0.459322966318448	0.903919447470452	Junction	Hippocampus
chr2:140514773-140516888(-)	ENSG00000168702.17	ENSG00000168702	LRP1B	0.0323718807008789	2.03570316324078	0.740740424499108	0.459324480014113	0.903919447470452	Junction	Hippocampus
chr12:50780239-50795908(+)	ENSG00000123268.8	ENSG00000123268	ATF1	-0.0396476236801495	0.973082421426017	-0.740735985142181	0.459327168957675	0.903919447470452	Junction	Hippocampus
chr5:145818055-145819378(-)	ENSG00000186314.11	ENSG00000186314	PRELID2	-0.0988524174248378	-1.02148742842828	-0.740726613331475	0.459332845545419	0.903919447470452	Junction	Hippocampus
chr8:140925750-141001124(-)	ENSG00000169398.19	ENSG00000169398	PTK2	-0.0308924962454443	1.86135660518093	-0.740712720976145	0.459341260339188	0.903919447470452	Junction	Hippocampus
chr2:70453328-70456338(-)	ENSG00000163235.15	ENSG00000163235	TGFA	0.0699998867536983	-0.227903593592974	0.740705897726311	0.459345393308715	0.903919447470452	Junction	Hippocampus
chr14:52543631-52544263(-)	ENSG00000087301.8	ENSG00000087301	TXNDC16	-0.0344800513283865	1.86008411082884	-0.740693853851161	0.459352688559282	0.903919447470452	Junction	Hippocampus
chr22:31267908-31268143(+)	ENSG00000182541.17	ENSG00000182541	LIMK2	-0.0460781531935821	0.746183270383738	-0.740675902082613	0.459363562476911	0.903919447470452	Junction	Hippocampus
chr6:85538865-85541984(-)	ENSG00000135317.12	ENSG00000135317	SNX14	-0.024486976585518	3.40604311422859	-0.740675306014659	0.459363923535399	0.903919447470452	Junction	Hippocampus
chr20:35394197-35411939(-)	ENSG00000101019.21	ENSG00000101019	UQCC1	0.0329726358686531	1.90289345701866	0.740671560093428	0.459366192570036	0.903919447470452	Junction	Hippocampus
chr2:11221358-11222082(-)	ENSG00000134318.13	ENSG00000134318	ROCK2	0.0208427107517305	4.18525625658819	0.740658764858502	0.459373943135921	0.903919447470452	Junction	Hippocampus
chr2:169811324-169811667(+)	ENSG00000138385.15	ENSG00000138385	SSB	-0.0187698553414275	4.59394660972691	-0.740649923316249	0.459379298841065	0.903919447470452	Junction	Hippocampus
chr22:20987584-20988009(+)	ENSG00000099949.18	ENSG00000099949	LZTR1	0.0372886867315607	1.62416626893286	0.740643998361763	0.459382887862308	0.903919447470452	Junction	Hippocampus
chr5:57251142-57261179(+)	ENSG00000062194.15	ENSG00000062194	GPBP1	0.0197989413716124	3.70594151043684	0.740639516248454	0.459385602897839	0.903919447470452	Junction	Hippocampus
chr19:55689372-55689866(+)	ENSG00000063245.14	ENSG00000063245	EPN1	-0.0472440241541327	0.250064648529807	-0.740631884837901	0.459390225637702	0.903919447470452	Junction	Hippocampus
chr5:131971646-131972723(-)	ENSG00000281938.1	ENSG00000281938	CTB-127M13.1	-0.026193181575903	3.24687227749853	-0.740612191040722	0.459402155309549	0.903919447470452	Junction	Hippocampus
chrX:147932764-147936503(+)	ENSG00000102081.13	ENSG00000102081	FMR1	0.0244093269957764	3.24357917438672	0.740611955671025	0.459402297887639	0.903919447470452	Junction	Hippocampus
chr17:44860544-44862712(-)	ENSG00000108883.12	ENSG00000108883	EFTUD2	0.0247616730949908	2.19733922176812	0.740610518880556	0.459403168241687	0.903919447470452	Junction	Hippocampus
chr2:97805206-97805375(-)	ENSG00000075568.16	ENSG00000075568	TMEM131	-0.0287012747481874	1.78340181244411	-0.740562974553908	0.459431969343518	0.90394798505169	Junction	Hippocampus
chr6:109159154-109159268(+)	ENSG00000183137.14	ENSG00000183137	CEP57L1	0.0668722201751928	-0.764875499666935	0.740559982867734	0.459433781662224	0.90394798505169	Junction	Hippocampus
chr11:32954180-32955295(+)	ENSG00000060749.14	ENSG00000060749	QSER1	-0.0467644495287865	0.692479846842539	-0.740554333459292	0.459437204000262	0.90394798505169	Junction	Hippocampus
chr13:20067391-20082015(+)	ENSG00000121741.16	ENSG00000121741	ZMYM2	0.0180820039349614	3.04097769876885	0.740544620659664	0.459443087921257	0.90394798505169	Junction	Hippocampus
chr3:179764169-179765694(+)	ENSG00000058056.8	ENSG00000058056	USP13	-0.034882543769288	1.1082927157164	-0.740532577813732	0.459450383420829	0.903949798851214	Junction	Hippocampus
chrX:147945617-147948733(+)	ENSG00000102081.13	ENSG00000102081	FMR1	0.0285454545031235	2.00676918953947	0.740503440343406	0.45946803503314	0.903949798851214	Junction	Hippocampus
chr15:50924005-50925097(+)	ENSG00000081014.10	ENSG00000081014	AP4E1	0.0426515409933119	0.645545294660519	0.740492093619946	0.459474909033086	0.903949798851214	Junction	Hippocampus
chr18:46818448-46820932(-)	ENSG00000078043.15	ENSG00000078043	PIAS2	-0.0418747463111176	0.571308420331126	-0.740486395106811	0.459478361291937	0.903949798851214	Junction	Hippocampus
chr18:36625750-36658074(+)	ENSG00000134775.15	ENSG00000134775	FHOD3	0.0450689354220707	0.711546161618325	0.740472196120144	0.459486963349666	0.903949798851214	Junction	Hippocampus
chr17:30743370-30759490(+)	ENSG00000264538.6	ENSG00000264538	SUZ12P1	0.028298520094311	2.65850466832909	0.740461616173954	0.459493372972126	0.903949798851214	Junction	Hippocampus
chr6:75148498-75151140(-)	ENSG00000111799.20	ENSG00000111799	COL12A1	-0.0924288196777668	-0.686345986459837	-0.740460428741834	0.459494092354309	0.903949798851214	Junction	Hippocampus
chr1:230660824-230663140(+)	ENSG00000135775.13	ENSG00000135775	COG2	0.0356350912569447	1.27758200521323	0.740458459860835	0.459495285163181	0.903949798851214	Junction	Hippocampus
chr17:38118284-38118407(+)	ENSG00000274615.1	ENSG00000274615	CH17-258A22.4	0.0985112166711036	-0.572438883361737	0.740448703850927	0.45950119568076	0.903949798851214	Junction	Hippocampus
chr1:160244035-160262116(-)	ENSG00000132716.18	ENSG00000132716	DCAF8	0.0546017006115203	-0.228893316101535	0.740432209690484	0.45951118849286	0.903950887427776	Junction	Hippocampus
chr4:2696594-2699679(+)	ENSG00000125386.15	ENSG00000125386	FAM193A	0.0335081208389614	1.48849486004424	0.740426814695958	0.459514457019572	0.903950887427776	Junction	Hippocampus
chrX:8587979-8597033(-)	ENSG00000011201.11	ENSG00000011201	ANOS1	-0.0440521642313971	2.17213698489197	-0.740414855171176	0.459521702676167	0.903952641471583	Junction	Hippocampus
chr8:47830737-47831813(-)	ENSG00000253729.7	ENSG00000253729	PRKDC	0.0199702652486814	3.37826394109951	0.740379441688237	0.4595431582479	0.903958725974973	Junction	Hippocampus
chr7:152138905-152139185(-)	ENSG00000055609.17	ENSG00000055609	KMT2C	-0.0243239114140727	2.81639812120297	-0.740364128732013	0.459552435912246	0.903958725974973	Junction	Hippocampus
chr11:22211315-22213659(+)	ENSG00000171714.10	ENSG00000171714	ANO5	-0.0772680992394925	-1.02940801201112	-0.740352596130537	0.459559423241705	0.903958725974973	Junction	Hippocampus
chr18:12859255-12884072(-)	ENSG00000175354.18	ENSG00000175354	PTPN2	-0.038325347030315	0.956284106712883	-0.740345582309467	0.459563672778599	0.903958725974973	Junction	Hippocampus
chr7:133356574-133374827(+)	ENSG00000131558.14	ENSG00000131558	EXOC4	-0.0240328434526196	2.90462888273208	-0.740335695899841	0.45956966279819	0.903958725974973	Junction	Hippocampus
chr3:53179777-53181206(+)	ENSG00000163932.13	ENSG00000163932	PRKCD	0.075675818040142	-0.198318656288483	0.740329061811874	0.459573682312018	0.903958725974973	Junction	Hippocampus
chr7:74243247-74246661(-)	ENSG00000049541.10	ENSG00000049541	RFC2	-0.0368653516422904	0.714095036527197	-0.740324388711397	0.45957651369906	0.903958725974973	Junction	Hippocampus
chr11:64286882-64286964(+)	ENSG00000173264.14	ENSG00000173264	GPR137	0.0480571715978114	0.526824369143298	0.740316682728204	0.459581182702255	0.903958725974973	Junction	Hippocampus
chr1:205147746-205148204(-)	ENSG00000133059.16	ENSG00000133059	DSTYK	0.0269643645903473	1.78976319419324	0.740297474650298	0.459592820863075	0.903958725974973	Junction	Hippocampus
chr12:12821397-12821654(+)	ENSG00000178878.12	ENSG00000178878	APOLD1	-0.0285410667706735	1.60984272187149	-0.740283818764516	0.459601095055388	0.903958725974973	Junction	Hippocampus
chrX:70449484-70449689(+)	ENSG00000082458.11	ENSG00000082458	DLG3	0.0439027261794093	1.80507534548317	0.740271230755796	0.459608722288046	0.903958725974973	Junction	Hippocampus
chr20:33607100-33611093(+)	ENSG00000078699.21	ENSG00000078699	CBFA2T2	0.0341584324791252	1.57930525683792	0.740259795624079	0.459615651039726	0.903958725974973	Junction	Hippocampus
chr5:70076575-70077018(+)	ENSG00000205571.12	ENSG00000205571	SMN2	0.120616565004272	0.0689872530355005	0.740259603207317	0.459615767629	0.903958725974973	Junction	Hippocampus
chr11:62789211-62789291(+)	ENSG00000185475.9	ENSG00000185475	TMEM179B	0.0436433530518176	0.426003275920831	0.740252932258582	0.459619809704345	0.903958725974973	Junction	Hippocampus
chr4:65336126-65348053(-)	ENSG00000145242.13	ENSG00000145242	EPHA5	0.0451466298016821	2.94116215873107	0.740246796533162	0.459623527493694	0.903958725974973	Junction	Hippocampus
chr7:117757971-117760434(-)	ENSG00000077063.10	ENSG00000077063	CTTNBP2	0.0344114440278211	1.64378931724144	0.740233659618811	0.459631487535208	0.903958725974973	Junction	Hippocampus
chr17:31865439-31868045(-)	ENSG00000108651.9	ENSG00000108651	UTP6	0.0259206035531279	2.01594111541286	0.740230329828987	0.459633505164787	0.903958725974973	Junction	Hippocampus
chr11:16744685-16752784(+)	ENSG00000110696.9	ENSG00000110696	C11orf58	0.101456356838311	-0.903552339155998	0.740220983252147	0.459639168590852	0.903958725974973	Junction	Hippocampus
chr17:47072560-47099834(-)	ENSG00000262879.5	ENSG00000262879	RP11-156P1.3	-0.0745830034703417	-0.884979560671862	-0.740183558128097	0.459661846208577	0.903990828610613	Junction	Hippocampus
chr17:37630174-37632112(-)	ENSG00000278053.4	ENSG00000278053	DDX52	0.0405389415926301	0.760517968854419	0.74012138312638	0.459699522315063	0.90399830153919	Junction	Hippocampus
chr20:37521404-37522666(+)	ENSG00000053438.8	ENSG00000053438	NNAT	0.0504206355154321	3.57311563691274	0.740117031188672	0.45970215951821	0.90399830153919	Junction	Hippocampus
chr14:58488875-58490163(+)	ENSG00000100578.14	ENSG00000100578	KIAA0586	-0.0371994508882619	0.930332527087833	-0.740114800761169	0.459703511124132	0.90399830153919	Junction	Hippocampus
chr5:90675446-90676079(+)	ENSG00000164199.15	ENSG00000164199	ADGRV1	-0.0366152621235412	2.58432107842735	-0.740097389399109	0.459714062227586	0.90399830153919	Junction	Hippocampus
chr18:36602769-36611951(+)	ENSG00000134775.15	ENSG00000134775	FHOD3	0.0281687508011379	2.24411177902473	0.740092826946154	0.459716827048908	0.90399830153919	Junction	Hippocampus
chr19:49887574-49887717(+)	ENSG00000104946.11	ENSG00000104946	TBC1D17	-0.0353944697831775	1.06920332628281	-0.740091242091462	0.459717787464295	0.90399830153919	Junction	Hippocampus
chr16:4766077-4767016(-)	ENSG00000103199.13	ENSG00000103199	ZNF500	-0.0524259687800014	-0.169656651068394	-0.74008818552326	0.459719639735167	0.90399830153919	Junction	Hippocampus
chr7:84110590-84129122(-)	ENSG00000075213.10	ENSG00000075213	SEMA3A	-0.0645183499975836	-0.236564323379649	-0.740084319724314	0.459721982403375	0.90399830153919	Junction	Hippocampus
chr6:82202646-82204856(-)	ENSG00000005700.14	ENSG00000005700	IBTK	0.0275753526350527	2.07254261391725	0.740082912815967	0.459722834989332	0.90399830153919	Junction	Hippocampus
chr16:28101689-28101846(-)	ENSG00000169180.11	ENSG00000169180	XPO6	-0.0234598328297446	2.90964847357077	-0.740059017282198	0.45973731581003	0.904000157141812	Junction	Hippocampus
chr8:53946749-53954075(+)	ENSG00000147509.13	ENSG00000147509	RGS20	-0.0551778566628864	0.703101859138223	-0.740058590515682	0.459737574435141	0.904000157141812	Junction	Hippocampus
chr10:117543674-117545631(+)	ENSG00000170370.11	ENSG00000170370	EMX2	0.053767079398806	0.266231842583546	0.740027482793133	0.459756426270758	0.904000157141812	Junction	Hippocampus
chr21:6457200-6457293(-)	ENSG00000274276.4	ENSG00000274276	CBSL	0.13540494619913	0.652339697217928	0.74002573961044	0.45975748268347	0.904000157141812	Junction	Hippocampus
chr3:185285644-185291612(+)	ENSG00000073803.13	ENSG00000073803	MAP3K13	-0.0305867524682776	1.50812816921588	-0.740022432844149	0.459759486671057	0.904000157141812	Junction	Hippocampus
chr2:147955396-147958297(-)	ENSG00000115947.13	ENSG00000115947	ORC4	-0.0265280734866557	2.23725182153741	-0.740018442908575	0.459761904683785	0.904000157141812	Junction	Hippocampus
chr6:150936941-150938698(+)	ENSG00000120254.15	ENSG00000120254	MTHFD1L	-0.0354661007010175	0.626002375487307	-0.739995564435309	0.459775769817486	0.904001827085132	Junction	Hippocampus
chr7:103611804-103629939(-)	ENSG00000189056.13	ENSG00000189056	RELN	0.0723160978024449	1.6264971632299	0.739963933416986	0.459794939678569	0.904001827085132	Junction	Hippocampus
chrX:97348281-97383908(+)	ENSG00000147202.17	ENSG00000147202	DIAPH2	-0.0399145567925241	1.40958279496038	-0.739949521198068	0.459803674299253	0.904001827085132	Junction	Hippocampus
chr12:120446562-120446656(+)	ENSG00000257218.5	ENSG00000257218	GATC	0.0535053206867565	1.01383418866603	0.739941846481945	0.459808325649822	0.904001827085132	Junction	Hippocampus
chr12:103947431-103947632(-)	ENSG00000166598.13	ENSG00000166598	HSP90B1	0.123038338159944	-0.96363322326268	0.73993331061993	0.459813498938894	0.904001827085132	Junction	Hippocampus
chr12:42317899-42322417(-)	ENSG00000139168.7	ENSG00000139168	ZCRB1	-0.0234758528469544	3.47025138593095	-0.739930510733813	0.459815195859609	0.904001827085132	Junction	Hippocampus
chr16:18359984-18360092(-)	ENSG00000233024.7	ENSG00000233024	RP11-1212A22.4	0.145907917626297	1.25475778769262	0.739918200459232	0.459822656761943	0.904001827085132	Junction	Hippocampus
chrX:118546117-118561382(+)	ENSG00000147251.15	ENSG00000147251	DOCK11	-0.0502324613267499	0.30273789391013	-0.739917627394641	0.459823004081519	0.904001827085132	Junction	Hippocampus
chr1:10365649-10368466(+)	ENSG00000054523.17	ENSG00000054523	KIF1B	-0.0230685739020065	4.14046232920838	-0.739914613784252	0.459824830554991	0.904001827085132	Junction	Hippocampus
chrX:53539081-53539656(-)	ENSG00000086758.15	ENSG00000086758	HUWE1	0.0228083520302526	2.93034103397071	0.739821506599191	0.459881262487563	0.904001827085132	Junction	Hippocampus
chr3:58565970-58567207(-)	ENSG00000168309.16	ENSG00000168309	FAM107A	-0.211027185345721	-2.93955955018185	-0.739811340784796	0.459887424187067	0.904001827085132	Junction	Hippocampus
chr1:11529687-11529786(+)	ENSG00000204624.7	ENSG00000204624	DISP3	-0.0702922140310464	-0.4287806717379	-0.739771330937326	0.459911675391055	0.904001827085132	Junction	Hippocampus
chr19:45297955-45298142(+)	ENSG00000007047.14	ENSG00000007047	MARK4	-0.0413614997063854	1.61968339837316	-0.739765859471119	0.459914991871534	0.904001827085132	Junction	Hippocampus
chr9:108896645-108896952(-)	ENSG00000070061.14	ENSG00000070061	IKBKAP	0.0315726440845226	2.33601450599024	0.73975060608061	0.459924237649215	0.904001827085132	Junction	Hippocampus
chr17:50064608-50068055(+)	ENSG00000005884.17	ENSG00000005884	ITGA3	0.0516353424175961	-0.0697247332641312	0.739750561356757	0.459924264758541	0.904001827085132	Junction	Hippocampus
chr10:97056465-97057209(-)	ENSG00000187122.16	ENSG00000187122	SLIT1	0.0362920019965536	3.31382882568557	0.739748332765355	0.459925615618516	0.904001827085132	Junction	Hippocampus
chr11:125463571-125481533(-)	ENSG00000149557.12	ENSG00000149557	FEZ1	0.0245635328854863	5.84276530417443	0.739741250827569	0.459929908347673	0.904001827085132	Junction	Hippocampus
chr7:152759927-152783186(+)	ENSG00000133627.17	ENSG00000133627	ACTR3B	0.045869497003567	0.832721361196014	0.739737268186775	0.45993232244235	0.904001827085132	Junction	Hippocampus
chr21:33349544-33352757(+)	ENSG00000142166.12	ENSG00000142166	IFNAR1	-0.0301542007157053	3.07582969389464	-0.739736857041898	0.459932571659973	0.904001827085132	Junction	Hippocampus
chr3:15751821-15766233(-)	ENSG00000206560.11	ENSG00000206560	ANKRD28	0.024260194162176	2.51296375861895	0.739733603440566	0.45993454385016	0.904001827085132	Junction	Hippocampus
chr22:29354872-29356425(-)	ENSG00000100280.16	ENSG00000100280	AP1B1	-0.0288182430646888	2.12083482642538	-0.73972897102859	0.459937351822986	0.904001827085132	Junction	Hippocampus
chr7:74746412-74748014(+)	ENSG00000263001.5	ENSG00000263001	GTF2I	0.106692813445484	4.22108674282233	0.73971358402417	0.459946678845456	0.904001827085132	Junction	Hippocampus
chr3:123626942-123629473(-)	ENSG00000065534.18	ENSG00000065534	MYLK	-0.0391060172477743	1.91702384933666	-0.739710822061188	0.459948353054628	0.904001827085132	Junction	Hippocampus
chr3:132499311-132499733(+)	ENSG00000138246.15	ENSG00000138246	DNAJC13	0.0287609732227111	1.96732472357501	0.739704332469849	0.459952286840357	0.904001827085132	Junction	Hippocampus
chr7:66352556-66356824(+)	ENSG00000169902.13	ENSG00000169902	TPST1	-0.0434552268427586	1.82418166727413	-0.739691194912244	0.459960250471586	0.904001827085132	Junction	Hippocampus
chr7:99031001-99031344(+)	ENSG00000242687.2	ENSG00000242687	AC004893.11	0.0708373129561757	-0.587914580440426	0.739681271864155	0.459966265605664	0.904001827085132	Junction	Hippocampus
chr8:144778526-144780227(-)	ENSG00000196378.11	ENSG00000196378	ZNF34	-0.0456152551384772	0.019327653697824	-0.739678588280935	0.459967892342539	0.904001827085132	Junction	Hippocampus
chr1:1298680-1299344(-)	ENSG00000131584.18	ENSG00000131584	ACAP3	0.0271180547273941	2.93536755141689	0.739674771407214	0.459970206064032	0.904001827085132	Junction	Hippocampus
chr4:182449084-182600923(+)	ENSG00000218336.8	ENSG00000218336	TENM3	0.11250519661679	0.174484986832811	0.739667494851523	0.4599746170018	0.904001827085132	Junction	Hippocampus
chr4:57005443-57005599(+)	ENSG00000047315.14	ENSG00000047315	POLR2B	0.0203777777046403	2.99720093167277	0.739658256677875	0.459980217076887	0.904001827085132	Junction	Hippocampus
chr3:52554880-52561766(-)	ENSG00000163939.18	ENSG00000163939	PBRM1	0.0765778573757392	-0.919908463046493	0.739653041918982	0.459983378220935	0.904001827085132	Junction	Hippocampus
chr6:311963-335113(+)	ENSG00000112679.14	ENSG00000112679	DUSP22	0.0355572636719849	1.34788533581883	0.73964612106369	0.459987573605473	0.904001827085132	Junction	Hippocampus
chr19:44647571-44649808(+)	ENSG00000073008.14	ENSG00000073008	PVR	-0.0435843218063945	0.911227795161336	-0.739641014112547	0.459990669425047	0.904001827085132	Junction	Hippocampus
chr2:200937967-200941247(-)	ENSG00000115942.8	ENSG00000115942	ORC2	0.0287249079003266	1.74321120294754	0.739639308865934	0.459991703143407	0.904001827085132	Junction	Hippocampus
chr11:12226371-12227024(+)	ENSG00000133816.13	ENSG00000133816	MICAL2	0.026302772740534	3.42789758955685	0.739637951559272	0.459992525941938	0.904001827085132	Junction	Hippocampus
chr4:86769984-86770100(+)	ENSG00000163629.12	ENSG00000163629	PTPN13	-0.0356839530240079	1.84302619369084	-0.739633131776005	0.45999544769851	0.904001827085132	Junction	Hippocampus
chr21:45896363-45899598(+)	ENSG00000183570.16	ENSG00000183570	PCBP3	-0.0591932277772898	0.674069267727921	-0.739624775216391	0.460000513476523	0.904001827085132	Junction	Hippocampus
chr13:75560882-75566694(+)	ENSG00000118939.17	ENSG00000118939	UCHL3	-0.0271369288322915	2.53289512901743	-0.739618661996045	0.460004219353649	0.904001827085132	Junction	Hippocampus
chr16:67546232-67546365(+)	ENSG00000039523.18	ENSG00000039523	FAM65A	-0.0283841867132568	1.86774797904873	-0.739578301762561	0.460028686431774	0.9040374217841	Junction	Hippocampus
chr11:108343372-108345742(+)	ENSG00000149311.17	ENSG00000149311	ATM	0.0266998401991048	1.76465776698596	0.739556585415592	0.460041851562999	0.904040974444686	Junction	Hippocampus
chr2:115689740-115689839(+)	ENSG00000175497.16	ENSG00000175497	DPP10	0.0393089791530676	2.15316979821844	0.739543155646946	0.460049993216265	0.904040974444686	Junction	Hippocampus
chr7:30047957-30049223(+)	ENSG00000106086.18	ENSG00000106086	PLEKHA8	-0.0408222198479253	0.812984405699426	-0.739484648431263	0.460085463533186	0.904040974444686	Junction	Hippocampus
chr10:69186065-69186442(+)	ENSG00000156502.13	ENSG00000156502	SUPV3L1	0.0354933982983437	0.894794017180903	0.739440223307396	0.460112397531862	0.904040974444686	Junction	Hippocampus
chr12:41014299-41016681(+)	ENSG00000018236.14	ENSG00000018236	CNTN1	0.0254672203149185	4.44490204578444	0.739432140562437	0.460117298021825	0.904040974444686	Junction	Hippocampus
chr11:119100409-119100629(-)	ENSG00000172269.17	ENSG00000172269	DPAGT1	0.0463399359332707	0.514190146412464	0.739400998592853	0.46013617937043	0.904040974444686	Junction	Hippocampus
chr2:162423536-162435197(-)	ENSG00000184611.11	ENSG00000184611	KCNH7	0.0927441727223598	-0.719143021350745	0.739394978992291	0.460139829099129	0.904040974444686	Junction	Hippocampus
chr6:107911397-107912715(-)	ENSG00000025796.13	ENSG00000025796	SEC63	0.030072066875747	1.55862798128024	0.739384797020059	0.460146002541826	0.904040974444686	Junction	Hippocampus
chr19:19219317-19224020(+)	ENSG00000130287.13	ENSG00000130287	NCAN	0.0307368064153877	3.26997071424442	0.739381466262627	0.460148022027101	0.904040974444686	Junction	Hippocampus
chrX:140784291-140784456(+)				0.133193466953323	0.264359415839351	0.739367968401355	0.460156206022013	0.904040974444686	Junction	Hippocampus
chrX:102900833-102901022(+)	ENSG00000239407.5	ENSG00000239407	LL0XNC01-237H1.2	-0.0298005364852005	1.61193656438457	-0.73935748019072	0.460162565268326	0.904040974444686	Junction	Hippocampus
chr15:42695881-42716676(+)	ENSG00000159433.11	ENSG00000159433	STARD9	-0.0573024191540202	-0.387396675804238	-0.739349145291979	0.460167618946711	0.904040974444686	Junction	Hippocampus
chr17:37245215-37246825(-)	ENSG00000278540.4	ENSG00000278540	ACACA	0.0241622534157221	2.88585641477926	0.739341479346019	0.460172267048151	0.904040974444686	Junction	Hippocampus
chr9:125935608-125960683(+)	ENSG00000167081.16	ENSG00000167081	PBX3	-0.067909570743045	-0.426885372138327	-0.739321535408515	0.460184359801275	0.904040974444686	Junction	Hippocampus
chr12:58874331-58874429(-)	ENSG00000139263.11	ENSG00000139263	LRIG3	0.0534004167706173	-0.502862184890482	0.739307689912299	0.460192754946992	0.904040974444686	Junction	Hippocampus
chrX:10523188-10566887(-)	ENSG00000101871.14	ENSG00000101871	MID1	-0.0529663785209132	0.424241118807944	-0.739290503824316	0.4602031757631	0.904040974444686	Junction	Hippocampus
chrX:153944419-153944583(-)	ENSG00000102032.12	ENSG00000102032	RENBP	-0.0483500472693111	0.810971929727149	-0.739290130091301	0.460203402378275	0.904040974444686	Junction	Hippocampus
chr1:37794733-37795736(+)	ENSG00000185090.14	ENSG00000185090	MANEAL	-0.0379081052731807	0.736176881350642	-0.739280805875203	0.46020905619092	0.904040974444686	Junction	Hippocampus
chr19:41220859-41221145(+)	ENSG00000167601.11	ENSG00000167601	AXL	-0.0466062751160897	0.788371812560923	-0.739258793224554	0.460222403891645	0.904040974444686	Junction	Hippocampus
chr1:37979534-37980585(-)	ENSG00000183431.11	ENSG00000183431	SF3A3	-0.0223711201951435	2.74673742960503	-0.739257954543822	0.460222912442581	0.904040974444686	Junction	Hippocampus
chr7:44799278-44799391(+)	ENSG00000196262.13	ENSG00000196262	PPIA	0.0165534338870284	7.37195344125461	0.73925657707217	0.460223747700916	0.904040974444686	Junction	Hippocampus
chr16:62021603-62036079(-)	ENSG00000150394.13	ENSG00000150394	CDH8	0.0350540737890974	2.14133422557803	0.739251557639911	0.460226791344357	0.904040974444686	Junction	Hippocampus
chr8:53979172-53984362(-)	ENSG00000187735.12	ENSG00000187735	TCEA1	-0.0191104204036645	3.69462824288203	-0.739245471794883	0.460230481645864	0.904040974444686	Junction	Hippocampus
chr16:1349953-1350057(-)	ENSG00000007520.3	ENSG00000007520	TSR3	0.0262383223530465	2.25288951956958	0.739240409305132	0.460233551423447	0.904040974444686	Junction	Hippocampus
chr8:123144856-123150035(+)	ENSG00000156787.16	ENSG00000156787	TBC1D31	0.062661057812239	-0.598706991779984	0.739229167378006	0.460240368311144	0.904040974444686	Junction	Hippocampus
chr19:55239684-55239825(-)	ENSG00000105063.18	ENSG00000105063	PPP6R1	0.0267462206458479	2.74443201155926	0.739227240626006	0.460241536662074	0.904040974444686	Junction	Hippocampus
chr17:31223568-31225094(+)	ENSG00000196712.16	ENSG00000196712	NF1	0.0204881026404842	3.13088320775547	0.739219110940775	0.460246466388707	0.904040974444686	Junction	Hippocampus
chr4:169590810-169599099(-)	ENSG00000137601.15	ENSG00000137601	NEK1	-0.0314723296445406	1.25298211322088	-0.739209087976493	0.460252544213923	0.904040974444686	Junction	Hippocampus
chr4:158710849-158713118(-)	ENSG00000171497.4	ENSG00000171497	PPID	0.0303147220375763	2.85568770218084	0.739201271013269	0.460257284373471	0.904040974444686	Junction	Hippocampus
chr11:111995109-111995402(+)	ENSG00000150764.13	ENSG00000150764	DIXDC1	-0.0283676254161902	2.53094810375331	-0.739189036277668	0.460264703498707	0.904040974444686	Junction	Hippocampus
chr5:176656957-176657517(+)	ENSG00000048140.17	ENSG00000048140	TSPAN17	-0.0543172653856779	-0.197371473048413	-0.739187826389234	0.460265437176881	0.904040974444686	Junction	Hippocampus
chr1:247330082-247331431(-)	ENSG00000162714.12	ENSG00000162714	ZNF496	-0.0530223327057722	-0.499597529543219	-0.739173800714162	0.46027394241538	0.904040974444686	Junction	Hippocampus
chr22:29288787-29291564(+)	ENSG00000182944.17	ENSG00000182944	EWSR1	0.040559392746493	1.37903257937078	0.739170437306764	0.460275982015329	0.904040974444686	Junction	Hippocampus
chr17:56457980-56466355(+)	ENSG00000153930.11	ENSG00000153930	ANKFN1	0.0779062463522148	-0.453144211965272	0.739153620328268	0.460286180055758	0.904040974444686	Junction	Hippocampus
chr19:48135780-48136033(-)	ENSG00000105486.13	ENSG00000105486	LIG1	-0.0625304433657784	-0.559127864840218	-0.739143485611819	0.460292325944503	0.904040974444686	Junction	Hippocampus
chr15:61978750-61981341(-)	ENSG00000129003.15	ENSG00000129003	VPS13C	-0.0208722518299245	3.60930984742124	-0.739142989415008	0.460292626849062	0.904040974444686	Junction	Hippocampus
chr2:229155965-229271013(-)	ENSG00000153823.18	ENSG00000153823	PID1	0.0443468025990359	1.25630950112018	0.73914033428577	0.460294236979173	0.904040974444686	Junction	Hippocampus
chr14:50199856-50200952(-)	ENSG00000100485.11	ENSG00000100485	SOS2	-0.029457590518173	1.78149969608967	-0.739132197073179	0.460299171587682	0.904040974444686	Junction	Hippocampus
chr10:32028572-32031072(-)	ENSG00000170759.10	ENSG00000170759	KIF5B	0.0236828748062637	4.95674646451205	0.739106343900696	0.46031484979297	0.904040974444686	Junction	Hippocampus
chr9:128922048-128922282(+)	ENSG00000175287.18	ENSG00000175287	PHYHD1	0.0840407360091462	-1.05992013133317	0.739099589087961	0.460318946180699	0.904040974444686	Junction	Hippocampus
chr13:50929583-50930682(+)	ENSG00000136104.19	ENSG00000136104	RNASEH2B	-0.0300736616118306	2.45167809389782	-0.739079472221671	0.460331145971689	0.904040974444686	Junction	Hippocampus
chr4:36159506-36160458(-)	ENSG00000047365.11	ENSG00000047365	ARAP2	0.0276731122834555	2.41834162222652	0.739068737292245	0.460337656199893	0.904040974444686	Junction	Hippocampus
chr17:40031246-40031537(-)	ENSG00000008838.18	ENSG00000008838	MED24	-0.0252498133049577	2.02739392892264	-0.739064201823218	0.460340406763406	0.904040974444686	Junction	Hippocampus
chrX:69163141-69165371(-)	ENSG00000181191.11	ENSG00000181191	PJA1	0.0307446561026559	2.4646843398958	0.73905362861927	0.46034681898481	0.904040974444686	Junction	Hippocampus
chr4:112612589-112617439(-)	ENSG00000138658.15	ENSG00000138658	ZGRF1	0.0559235792149859	-0.247806881114019	0.739042176017854	0.460353764581881	0.904040974444686	Junction	Hippocampus
chr7:2363128-2363631(+)	ENSG00000106263.17	ENSG00000106263	EIF3B	-0.0232774930956059	3.13634852025295	-0.739035566326635	0.460357773152257	0.904040974444686	Junction	Hippocampus
chr5:37298979-37299447(-)	ENSG00000113569.15	ENSG00000113569	NUP155	-0.0329258051430566	1.04019842261274	-0.739019230836253	0.460367680198825	0.904040974444686	Junction	Hippocampus
chr4:78473598-78475437(+)	ENSG00000138759.17	ENSG00000138759	FRAS1	0.0685974897382869	0.126959718014254	0.739007266833266	0.460374936128884	0.904040974444686	Junction	Hippocampus
chr4:7718184-7723696(+)	ENSG00000184985.16	ENSG00000184985	SORCS2	-0.0526622824539884	0.0530630160020954	-0.739002120210558	0.460378057473041	0.904040974444686	Junction	Hippocampus
chr20:59001645-59006321(-)	ENSG00000101160.13	ENSG00000101160	CTSZ	-0.0380276799852431	1.7496538059138	-0.738997195013687	0.460381044537107	0.904040974444686	Junction	Hippocampus
chr20:62387915-62388308(+)	ENSG00000171858.17	ENSG00000171858	RPS21	0.0317674603848998	5.4175521210459	0.738993633965647	0.460383204270477	0.904040974444686	Junction	Hippocampus
chr16:75412755-75433288(-)	ENSG00000153774.8	ENSG00000153774	CFDP1	-0.0633842918258104	-0.365554829602032	-0.738984000508127	0.460389046876642	0.904040974444686	Junction	Hippocampus
chr8:42465918-42472101(-)	ENSG00000168575.9	ENSG00000168575	SLC20A2	0.04156795196027	1.55562826601303	0.738983517009738	0.460389340115205	0.904040974444686	Junction	Hippocampus
chr20:53985500-53992511(-)	ENSG00000064787.13	ENSG00000064787	BCAS1	0.0386842773013391	4.93137249251722	0.738980860895485	0.460390951032737	0.904040974444686	Junction	Hippocampus
chr19:38453015-38455234(+)	ENSG00000196218.12	ENSG00000196218	RYR1	-0.0712153256973894	-0.573883653469129	-0.738978015521973	0.460392676738399	0.904040974444686	Junction	Hippocampus
chr17:61946601-61946916(-)	ENSG00000108510.9	ENSG00000108510	MED13	-0.029078281044089	2.52668501934496	-0.738970060712798	0.460397501312054	0.904040974444686	Junction	Hippocampus
chr16:67144377-67144833(+)	ENSG00000125149.11	ENSG00000125149	C16orf70	-0.0284845410142919	2.50327947241766	-0.738956677792262	0.460405618086962	0.904040974444686	Junction	Hippocampus
chr3:7461723-7578421(+)	ENSG00000196277.15	ENSG00000196277	GRM7	-0.0371923619112092	2.2481773345936	-0.738952335260242	0.460408251860806	0.904040974444686	Junction	Hippocampus
chr18:56600610-56600677(-)				0.0972842426958029	-0.376147256243801	0.738950932602175	0.460409102583832	0.904040974444686	Junction	Hippocampus
chr13:46784351-46787020(-)	ENSG00000139684.13	ENSG00000139684	ESD	-0.0199197458392989	3.41244404634715	-0.738911187135256	0.460433208885554	0.904040974444686	Junction	Hippocampus
chr2:165313762-165313901(+)	ENSG00000136531.14	ENSG00000136531	SCN2A	0.023386214866387	4.53925918398245	0.738885895363666	0.460448549144269	0.904040974444686	Junction	Hippocampus
chr11:71987112-71990596(+)	ENSG00000137522.17	ENSG00000137522	RNF121	0.0412981622055101	0.57408182235358	0.738885585505479	0.460448737084831	0.904040974444686	Junction	Hippocampus
chr1:150441959-150443230(+)	ENSG00000163125.15	ENSG00000163125	RPRD2	-0.0331344957913849	2.14587464232124	-0.738883731177757	0.460449861804745	0.904040974444686	Junction	Hippocampus
chr19:55385966-55386349(+)	ENSG00000108107.13	ENSG00000108107	RPL28	0.0376877747995455	4.71353232281414	0.738881285835642	0.460451344999605	0.904040974444686	Junction	Hippocampus
chr4:47903324-47905236(-)	ENSG00000170448.11	ENSG00000170448	NFXL1	-0.0431346282859329	0.595341299068515	-0.738842921118745	0.460474615040035	0.904040974444686	Junction	Hippocampus
chr7:157898738-158081297(-)	ENSG00000155093.17	ENSG00000155093	PTPRN2	0.0275904927629132	3.39902666329778	0.738840315139882	0.460476195715128	0.904040974444686	Junction	Hippocampus
chr12:101338958-101340522(+)	ENSG00000120800.4	ENSG00000120800	UTP20	0.0339551156817835	0.861945897604869	0.738839554409565	0.460476657142111	0.904040974444686	Junction	Hippocampus
chrX:154420736-154420902(+)	ENSG00000102125.15	ENSG00000102125	TAZ	0.0314511326528237	1.28824139873517	0.738834605542626	0.46047965892278	0.904040974444686	Junction	Hippocampus
chr17:16563826-16566524(-)	ENSG00000141040.14	ENSG00000141040	ZNF287	-0.0301797286863647	1.50258706220676	-0.738818966274635	0.460489145136575	0.904040974444686	Junction	Hippocampus
chr1:45333325-45333412(-)	ENSG00000132781.17	ENSG00000132781	MUTYH	-0.0398234434345237	0.315056018603901	-0.738806937111712	0.460496441665998	0.904040974444686	Junction	Hippocampus
chr18:50800144-50801348(-)	ENSG00000134042.12	ENSG00000134042	MRO	-0.0513110906327387	1.63685726041302	-0.738795157168239	0.460503587089299	0.904040974444686	Junction	Hippocampus
chr15:62650182-62652004(+)	ENSG00000171914.15	ENSG00000171914	TLN2	-0.0304370072587794	2.84627912981175	-0.73878900318141	0.460507319970756	0.904040974444686	Junction	Hippocampus
chr7:82084901-82117043(-)	ENSG00000153956.15	ENSG00000153956	CACNA2D1	0.0282084748783885	3.58802321110476	0.738780572063108	0.460512434140777	0.904040974444686	Junction	Hippocampus
chr8:90321338-90356811(-)				-0.0587029698320566	0.147630204973099	-0.738775928917	0.460515250606232	0.904040974444686	Junction	Hippocampus
chr20:41551361-41618339(-)	ENSG00000124177.14	ENSG00000124177	CHD6	0.0357538867590753	1.69061030184777	0.738775398355124	0.460515572438029	0.904040974444686	Junction	Hippocampus
chr2:98610040-98610774(+)	ENSG00000115446.11	ENSG00000115446	UNC50	-0.0223610838231593	2.63453908968402	-0.738773063462968	0.460516988754143	0.904040974444686	Junction	Hippocampus
chr3:127676115-127676271(+)	ENSG00000114626.17	ENSG00000114626	ABTB1	0.034392580463453	1.3266195916448	0.738768428124649	0.460519800499114	0.904040974444686	Junction	Hippocampus
chr20:10284773-10293160(+)	ENSG00000132639.12	ENSG00000132639	SNAP25	0.0321597335537265	8.2285503501833	0.738756982962589	0.460526743049159	0.904042128574032	Junction	Hippocampus
chr13:50930760-50934884(+)	ENSG00000136104.19	ENSG00000136104	RNASEH2B	-0.0340035263842167	2.0768142259035	-0.738741616655721	0.460536064228861	0.904045600604213	Junction	Hippocampus
chr4:184631941-184632267(-)	ENSG00000164305.18	ENSG00000164305	CASP3	-0.0336592864587867	1.46969670655071	-0.738727422197953	0.460544674660712	0.904045600604213	Junction	Hippocampus
chr4:15514870-15515867(+)	ENSG00000048342.15	ENSG00000048342	CC2D2A	0.0359080800252628	1.06018464930841	0.738717560103271	0.460550657111823	0.904045600604213	Junction	Hippocampus
chr11:111883203-111883770(+)	ENSG00000137720.7	ENSG00000137720	C11orf1	-0.0333072218611874	1.82519658865798	-0.738712164157918	0.460553930367907	0.904045600604213	Junction	Hippocampus
chr9:41986312-41991609(-)	ENSG00000154529.14	ENSG00000154529	CNTNAP3B	0.13665729243586	0.469810667828027	0.738673410883114	0.460577439031413	0.904071516318357	Junction	Hippocampus
chr19:5714272-5719703(-)	ENSG00000196365.11	ENSG00000196365	LONP1	0.0293882961151165	1.92884599832074	0.738669402480693	0.460579870662657	0.904071516318357	Junction	Hippocampus
chr14:64750155-64753536(-)	ENSG00000070182.18	ENSG00000070182	SPTB	0.037698103660162	0.852793597608761	0.738658973433647	0.460586197305886	0.904071516318357	Junction	Hippocampus
chr12:76049786-76050530(-)	ENSG00000187109.13	ENSG00000187109	NAP1L1	-0.0228538397982908	5.39829757420243	-0.738631288974614	0.4606029919529	0.904085474919193	Junction	Hippocampus
chr8:26770667-26864086(-)	ENSG00000120907.17	ENSG00000120907	ADRA1A	-0.0690440099920058	1.71374472882529	-0.738623825667886	0.460607519591709	0.904085474919193	Junction	Hippocampus
chr10:38370010-38371074(+)	ENSG00000099251.14	ENSG00000099251	HSD17B7P2	-0.0669419833761874	-0.402417253948033	-0.738615824684979	0.46061237344124	0.904085474919193	Junction	Hippocampus
chr11:4127257-4129073(+)	ENSG00000167325.14	ENSG00000167325	RRM1	-0.039264138315088	0.805503191294552	-0.738595309507376	0.460624819241504	0.90409742983627	Junction	Hippocampus
chr8:42306433-42308900(+)	ENSG00000104365.13	ENSG00000104365	IKBKB	-0.0434891997313659	0.218450065158962	-0.738584727434841	0.460631239067745	0.904097557026788	Junction	Hippocampus
chr2:38854179-38855056(-)	ENSG00000163214.20	ENSG00000163214	DHX57	-0.0346851336009775	1.13827114171099	-0.738559880387266	0.46064631322426	0.904101404113917	Junction	Hippocampus
chr10:133298112-133299426(-)	ENSG00000130640.13	ENSG00000130640	TUBGCP2	0.0242194392350054	2.18847430877132	0.738557934106815	0.46064749400144	0.904101404113917	Junction	Hippocampus
chr15:25101932-25103858(+)	ENSG00000224078.12	ENSG00000224078	SNHG14	-0.189961798059091	-1.82652068427489	-0.738548691207917	0.46065310154338	0.904101404113917	Junction	Hippocampus
chr9:127387332-127388903(+)	ENSG00000136895.18	ENSG00000136895	GARNL3	0.0432188108780771	1.23446603238241	0.738539596302322	0.460658619337191	0.904101404113917	Junction	Hippocampus
chr6:31817485-31829678(+)				0.285235875550178	0.242200883280366	0.738524196075931	0.46066796259453	0.904107268768773	Junction	Hippocampus
chr5:153490971-153493927(+)	ENSG00000155511.17	ENSG00000155511	GRIA1	0.0375184798209299	4.63614438658482	0.738505169694744	0.460679505972779	0.904110833831137	Junction	Hippocampus
chr8:86479011-86480276(-)	ENSG00000176623.11	ENSG00000176623	RMDN1	0.030861652695984	1.6873794783582	0.738497751638499	0.460684006579881	0.904110833831137	Junction	Hippocampus
chr17:42691294-42691383(+)	ENSG00000108797.11	ENSG00000108797	CNTNAP1	-0.0252715406317364	3.34821610360789	-0.738489777744002	0.460688844447004	0.904110833831137	Junction	Hippocampus
chr16:2284999-2285441(-)	ENSG00000167972.13	ENSG00000167972	ABCA3	-0.0273350688844421	2.44118613493647	-0.738474784131125	0.460697941347237	0.904113817879396	Junction	Hippocampus
chr11:65536751-65537036(+)	ENSG00000142186.16	ENSG00000142186	SCYL1	-0.0311584249722453	1.93493269339364	-0.738461107445581	0.460706239331428	0.904113817879396	Junction	Hippocampus
chr1:35460438-35462620(-)	ENSG00000142687.17	ENSG00000142687	KIAA0319L	0.0275095430196979	2.41677076588	0.738451370386561	0.460712147097672	0.904113817879396	Junction	Hippocampus
chr6:25500236-25509655(+)	ENSG00000079691.17	ENSG00000079691	LRRC16A	-0.0442285823362097	1.09962451734937	-0.738445373646568	0.460715785521153	0.904113817879396	Junction	Hippocampus
chr5:161882702-161890897(+)	ENSG00000022355.16	ENSG00000022355	GABRA1	0.0442227137544064	3.7279176009037	0.738413377773278	0.460735198764323	0.904117634444398	Junction	Hippocampus
chr2:208180817-208181217(-)	ENSG00000188674.10	ENSG00000188674	C2orf80	0.0409288751662725	1.86400267092912	0.738405523967797	0.460739964068907	0.904117634444398	Junction	Hippocampus
chr4:145162722-145164153(-)	ENSG00000164164.15	ENSG00000164164	OTUD4	-0.0381809084607401	1.14731295243472	-0.73840114681818	0.460742619920964	0.904117634444398	Junction	Hippocampus
chr8:116849030-116850617(-)	ENSG00000164754.13	ENSG00000164754	RAD21	-0.0196184922001078	4.83535918764274	-0.738400271510786	0.460743151018061	0.904117634444398	Junction	Hippocampus
chr1:153939046-153939588(-)	ENSG00000198837.9	ENSG00000198837	DENND4B	0.0334668107920545	1.33629269155884	0.738369976837999	0.460761532672641	0.904132627487791	Junction	Hippocampus
chr14:64078607-64080455(+)	ENSG00000054654.15	ENSG00000054654	SYNE2	0.054274723436105	0.635061681575004	0.738357432189676	0.460769144408388	0.904132627487791	Junction	Hippocampus
chrX:120446428-120447840(-)	ENSG00000005893.15	ENSG00000005893	LAMP2	-0.0271111917493564	5.12159221307925	-0.738333957132891	0.460783388594703	0.904132627487791	Junction	Hippocampus
chr14:100967787-100968647(+)	ENSG00000225746.9	ENSG00000225746	SNHG23	-0.0541884749501359	1.10884001698556	-0.738317662956305	0.460793275714511	0.904132627487791	Junction	Hippocampus
chr1:31635523-31644840(-)	ENSG00000162517.12	ENSG00000162517	PEF1	0.047019370824472	0.936159681422283	0.738298057035674	0.46080517252055	0.904132627487791	Junction	Hippocampus
chr5:142140630-142151730(+)	ENSG00000131507.10	ENSG00000131507	NDFIP1	-0.0699778470164335	-0.388470516333011	-0.738296586130229	0.460806065067931	0.904132627487791	Junction	Hippocampus
chr15:74032716-74033155(+)	ENSG00000140464.19	ENSG00000140464	PML	-0.0623799591335131	-0.580273755066205	-0.73829469982514	0.460807209681788	0.904132627487791	Junction	Hippocampus
chr1:245684396-245685404(+)	ENSG00000162849.15	ENSG00000162849	KIF26B	-0.0643133745829148	-0.82326806667545	-0.738279763874854	0.460816272903886	0.904132627487791	Junction	Hippocampus
chr12:51471533-51474341(+)	ENSG00000050438.16	ENSG00000050438	SLC4A8	-0.0298651437257746	3.16170346001881	-0.738275441285358	0.460818895895175	0.904132627487791	Junction	Hippocampus
chr21:44335805-44337648(-)	ENSG00000160226.15	ENSG00000160226	C21orf2	-0.0697213396075826	-0.281356409386593	-0.738271492667294	0.460821291964119	0.904132627487791	Junction	Hippocampus
chr6:56603032-56603204(-)	ENSG00000151914.19	ENSG00000151914	DST	-0.0452064957047846	1.85594052460992	-0.738260839794183	0.460827756290564	0.904132627487791	Junction	Hippocampus
chr7:64815045-64831450(+)	ENSG00000197008.9	ENSG00000197008	ZNF138	-0.111759703467628	-0.848140424869361	-0.738229635990494	0.460846691529131	0.904132627487791	Junction	Hippocampus
chr11:10771617-10772519(+)	ENSG00000198730.7	ENSG00000198730	CTR9	-0.0440930133361494	0.306043101969648	-0.738214959306988	0.460855597854099	0.904132627487791	Junction	Hippocampus
chr8:50553180-50590878(+)	ENSG00000147481.14	ENSG00000147481	SNTG1	-0.0372164234754403	1.51684560228231	-0.738201349764828	0.4608638566867	0.904132627487791	Junction	Hippocampus
chr2:74491376-74491480(+)	ENSG00000115282.19	ENSG00000115282	TTC31	0.0613746659855991	-0.482604651576041	0.738175267727173	0.460879684577164	0.904132627487791	Junction	Hippocampus
chr17:8444358-8445710(+)	ENSG00000166579.15	ENSG00000166579	NDEL1	0.0285627012631456	2.98312148800919	0.738173516694483	0.460880747202679	0.904132627487791	Junction	Hippocampus
chr15:34435472-34437397(-)	ENSG00000175265.17	ENSG00000175265	GOLGA8A	0.0748292089426956	0.491822968290559	0.738160019773968	0.460888937942352	0.904132627487791	Junction	Hippocampus
chr13:39029376-39031562(-)	ENSG00000120685.19	ENSG00000120685	PROSER1	-0.0384151708280605	0.58218474997057	-0.738153852293563	0.460892680766019	0.904132627487791	Junction	Hippocampus
chr1:86092321-86112566(-)	ENSG00000171502.14	ENSG00000171502	COL24A1	0.0923414329684575	0.444366247435108	0.738144649468602	0.46089826566365	0.904132627487791	Junction	Hippocampus
chr10:12825648-12828768(+)	ENSG00000183049.12	ENSG00000183049	CAMK1D	-0.0627864042564395	-0.196760209045427	-0.73812850318776	0.460908064412479	0.904132627487791	Junction	Hippocampus
chr1:55079660-55081321(-)	ENSG00000162402.13	ENSG00000162402	USP24	-0.0261367642706111	2.38070380575069	-0.738095952263202	0.460927819059175	0.904132627487791	Junction	Hippocampus
chr6:83936377-83940055(+)	ENSG00000065615.13	ENSG00000065615	CYB5R4	-0.0451388259598254	0.245426436813125	-0.738089560836851	0.460931697971618	0.904132627487791	Junction	Hippocampus
chr12:51461292-51462309(+)	ENSG00000050438.16	ENSG00000050438	SLC4A8	0.0275690984865309	3.12842771535623	0.738087690290276	0.460932833196861	0.904132627487791	Junction	Hippocampus
chr6:157937524-157938632(+)	ENSG00000130340.15	ENSG00000130340	SNX9	-0.0268034510657838	2.48625783589387	-0.738074712647091	0.460940709305999	0.904132627487791	Junction	Hippocampus
chr3:49860550-49860715(-)	ENSG00000164076.16	ENSG00000164076	CAMKV	0.0281749250585567	4.28070955389331	0.73807360958531	0.460941378755764	0.904132627487791	Junction	Hippocampus
chr20:13718985-13728377(-)	ENSG00000089048.14	ENSG00000089048	ESF1	-0.0382225854495359	1.17912191740117	-0.738052970045678	0.460953905022366	0.904132627487791	Junction	Hippocampus
chr2:9356346-9358755(+)	ENSG00000151693.9	ENSG00000151693	ASAP2	-0.0381090509095617	1.51137419166581	-0.738052468591594	0.460954209360385	0.904132627487791	Junction	Hippocampus
chr19:34735047-34739147(+)	ENSG00000197841.14	ENSG00000197841	ZNF181	0.0378550573924718	0.835575426108401	0.738052465716205	0.460954211105491	0.904132627487791	Junction	Hippocampus
chr22:40409526-40409681(+)	ENSG00000100359.20	ENSG00000100359	SGSM3	0.0321953905185775	1.53857879013599	0.738043034275668	0.46095993517189	0.904132627487791	Junction	Hippocampus
chr13:52186824-52189638(-)	ENSG00000243406.6	ENSG00000243406	MRPS31P5	0.0404121386455744	0.602162919069895	0.738041947649591	0.460960594662236	0.904132627487791	Junction	Hippocampus
chr1:150966630-150966755(-)	ENSG00000143418.19	ENSG00000143418	CERS2	0.0293611233988705	3.25183621834165	0.738039985663426	0.46096178542364	0.904132627487791	Junction	Hippocampus
chr2:96298703-96298814(-)	ENSG00000144028.14	ENSG00000144028	SNRNP200	-0.0267985390828278	2.29344402244345	-0.738039740634472	0.46096193413583	0.904132627487791	Junction	Hippocampus
chr17:66732826-66735488(+)	ENSG00000154229.11	ENSG00000154229	PRKCA	-0.0318690617395958	5.19610489142959	-0.73800533055457	0.460982818458993	0.904132627487791	Junction	Hippocampus
chr11:16738842-16744600(+)	ENSG00000110696.9	ENSG00000110696	C11orf58	-0.0182469762025809	4.76920010372427	-0.737986988567888	0.460993950878454	0.904132627487791	Junction	Hippocampus
chr12:57091999-57092447(+)	ENSG00000166886.12	ENSG00000166886	NAB2	0.035306911125538	1.7745674623434	0.737982548169569	0.460996645940532	0.904132627487791	Junction	Hippocampus
chr1:25746784-25749254(+)	ENSG00000117643.14	ENSG00000117643	MAN1C1	0.0360499080366522	1.74161684514175	0.737955811833898	0.461012873519489	0.904132627487791	Junction	Hippocampus
chr12:107742349-107743196(-)	ENSG00000110851.11	ENSG00000110851	PRDM4	-0.0293530000902738	1.61236770454084	-0.73795304366302	0.461014553674978	0.904132627487791	Junction	Hippocampus
chr4:913669-932042(-)	ENSG00000178950.16	ENSG00000178950	GAK	-0.0453526854192676	0.662392874752175	-0.73794334749015	0.461020438843851	0.904132627487791	Junction	Hippocampus
chr12:70243481-70278131(+)	ENSG00000111596.11	ENSG00000111596	CNOT2	-0.0251608766094718	2.50766966435882	-0.737931308341032	0.461027746159378	0.904132627487791	Junction	Hippocampus
chr19:15123577-15124924(-)	ENSG00000105135.15	ENSG00000105135	ILVBL	-0.0534232067157202	0.0723255436231438	-0.737915747553713	0.46103719107455	0.904132627487791	Junction	Hippocampus
chr6:80203213-80273134(+)	ENSG00000083123.14	ENSG00000083123	BCKDHB	-0.0274739844766537	2.50142709913271	-0.737914727178802	0.46103781041426	0.904132627487791	Junction	Hippocampus
chr12:107022193-107092803(-)	ENSG00000008405.11	ENSG00000008405	CRY1	0.0479113512368125	0.489958398459158	0.737906614457319	0.461042734631302	0.904132627487791	Junction	Hippocampus
chr10:89754674-89758705(+)	ENSG00000138182.14	ENSG00000138182	KIF20B	-0.0663695895079962	-0.595398939471445	-0.737904752931847	0.461043864534411	0.904132627487791	Junction	Hippocampus
chr1:202735588-202736212(-)	ENSG00000117139.16	ENSG00000117139	KDM5B	-0.0301963140236155	2.26480870691323	-0.737879807209099	0.461059006163811	0.904132627487791	Junction	Hippocampus
chr2:166199865-166203954(-)	ENSG00000169432.14	ENSG00000169432	SCN9A	-0.0687985413510379	-0.493762207269528	-0.737853314282913	0.461075087224939	0.904132627487791	Junction	Hippocampus
chr3:53501721-53650778(+)	ENSG00000157388.14	ENSG00000157388	CACNA1D	0.0418305496665432	0.825252745354051	0.737846658341622	0.461079127394328	0.904132627487791	Junction	Hippocampus
chr17:49602008-49607249(-)	ENSG00000121067.17	ENSG00000121067	SPOP	-0.0259791352923813	2.31989396057166	-0.73781747318572	0.461096843075607	0.904132627487791	Junction	Hippocampus
chr10:94447671-94451557(+)				-0.0644998433485592	0.0340546479180761	-0.737806586363432	0.461103451583341	0.904132627487791	Junction	Hippocampus
chr3:11333094-11340644(+)	ENSG00000197548.12	ENSG00000197548	ATG7	-0.0325101524822782	1.92097095967837	-0.737801628927281	0.461106460858775	0.904132627487791	Junction	Hippocampus
chr8:18655686-18765448(-)	ENSG00000156011.16	ENSG00000156011	PSD3	-0.0290718014167752	2.98950893667725	-0.737791334911742	0.461112709593333	0.904132627487791	Junction	Hippocampus
chrX:153700976-153702006(-)	ENSG00000185825.15	ENSG00000185825	BCAP31	-0.0201415398198594	3.89166834263058	-0.73778639452436	0.461115708553549	0.904132627487791	Junction	Hippocampus
chr1:211829324-211830182(-)	ENSG00000123684.12	ENSG00000123684	LPGAT1	-0.0570103972880364	-0.0974155545626275	-0.737784939204935	0.461116591977263	0.904132627487791	Junction	Hippocampus
chr8:32648385-32727948(+)	ENSG00000157168.18	ENSG00000157168	NRG1	-0.088108020478662	-0.485128204967965	-0.737782412447542	0.461118125799079	0.904132627487791	Junction	Hippocampus
chr20:45910071-45911151(-)	ENSG00000100979.14	ENSG00000100979	PLTP	0.0328356557798258	2.67463883753899	0.737770926374883	0.461125098245285	0.904132627487791	Junction	Hippocampus
chr13:31143924-31145562(-)	ENSG00000120694.19	ENSG00000120694	HSPH1	-0.0326767008178255	5.29453153910387	-0.737769730999479	0.461125823883193	0.904132627487791	Junction	Hippocampus
chr17:40191673-40192212(+)	ENSG00000108352.11	ENSG00000108352	RAPGEFL1	0.0276634998480082	2.6814975624424	0.737766712223026	0.461127656397091	0.904132627487791	Junction	Hippocampus
chr11:59793515-59795414(+)	ENSG00000166900.15	ENSG00000166900	STX3	-0.0723254553086369	-0.918539560973406	-0.737764106286627	0.461129238304418	0.904132627487791	Junction	Hippocampus
chr14:30902644-30905417(-)	ENSG00000196792.11	ENSG00000196792	STRN3	0.0212598959235129	2.69164270429982	0.737736990958075	0.461145698570972	0.904132627487791	Junction	Hippocampus
chr8:90060287-90060628(-)	ENSG00000104327.7	ENSG00000104327	CALB1	-0.0681889013429366	2.53666872975215	-0.737732468446424	0.461148443978131	0.904132627487791	Junction	Hippocampus
chr19:41978073-41978150(-)	ENSG00000105409.16	ENSG00000105409	ATP1A3	-0.0312932008166368	5.94560467224353	-0.737723767815074	0.461153725753854	0.904132627487791	Junction	Hippocampus
chr18:46125792-46128074(+)	ENSG00000152240.12	ENSG00000152240	HAUS1	0.0442170802192421	0.373528664248053	0.737720567003431	0.461155668836242	0.904132627487791	Junction	Hippocampus
chr21:14498593-14500528(-)	ENSG00000155307.17	ENSG00000155307	SAMSN1	-0.0741564264273154	-0.0038692862805336	-0.737720395436396	0.461155772987731	0.904132627487791	Junction	Hippocampus
chr2:208352783-208353897(+)	ENSG00000115020.16	ENSG00000115020	PIKFYVE	-0.0217397767570997	2.50666126864098	-0.737719573826548	0.461156271754412	0.904132627487791	Junction	Hippocampus
chr13:102861715-102862084(+)	ENSG00000134899.18	ENSG00000134899	ERCC5	-0.0598037670915298	-0.574815645695396	-0.737717502960777	0.46115752889605	0.904132627487791	Junction	Hippocampus
chr17:38558403-38559584(-)	ENSG00000277363.4	ENSG00000277363	SRCIN1	-0.0451687989383467	1.28995374318358	-0.737700398847696	0.461167912207859	0.904135111234274	Junction	Hippocampus
chr1:162333126-162343834(+)	ENSG00000198929.12	ENSG00000198929	NOS1AP	-0.0366907166366768	2.46567195185174	-0.737693949532684	0.461171827396615	0.904135111234274	Junction	Hippocampus
chr16:84487060-84489277(-)	ENSG00000140950.15	ENSG00000140950	TLDC1	0.0555073859685878	0.319499534012702	0.737668416257605	0.461187328077241	0.904135111234274	Junction	Hippocampus
chr11:121607291-121608103(+)	ENSG00000137642.12	ENSG00000137642	SORL1	0.0276500647056993	4.19353764728245	0.737661614538441	0.461191457298232	0.904135111234274	Junction	Hippocampus
chr9:71745580-71746200(-)	ENSG00000135048.13	ENSG00000135048	TMEM2	-0.0414032531088343	1.9960182595537	-0.737653804815322	0.461196198488785	0.904135111234274	Junction	Hippocampus
chr5:150115947-150117617(-)	ENSG00000113721.13	ENSG00000113721	PDGFRB	-0.0443583214101742	0.925827046979966	-0.73765260402881	0.461196927474502	0.904135111234274	Junction	Hippocampus
chrX:35971773-35971868(+)	ENSG00000165164.13	ENSG00000165164	CFAP47	-0.0805741528285402	-0.975655759442482	-0.737630701980518	0.461210224106704	0.904147706846949	Junction	Hippocampus
chr9:137986855-138006766(+)	ENSG00000148408.12	ENSG00000148408	CACNA1B	-0.0313213692976926	2.4938448666161	-0.737621083981855	0.461216063217165	0.904147706846949	Junction	Hippocampus
chr15:62738334-62739347(+)	ENSG00000171914.15	ENSG00000171914	TLN2	0.0302030884505209	2.7574819315898	0.737580805716518	0.461240516700898	0.904176854442358	Junction	Hippocampus
chr8:120432124-120443184(-)	ENSG00000172172.7	ENSG00000172172	MRPL13	-0.0277241491055535	2.57598865318385	-0.737575656517962	0.461243642901945	0.904176854442358	Junction	Hippocampus
chr17:18246463-18246593(-)	ENSG00000177731.15	ENSG00000177731	FLII	0.029134092908248	1.84031528230064	0.737558865745672	0.46125383706218	0.90418437911168	Junction	Hippocampus
chr7:155766656-155774558(+)	ENSG00000184863.10	ENSG00000184863	RBM33	-0.0312581816137425	1.24557240902278	-0.737533120588786	0.461269467932046	0.904202560872924	Junction	Hippocampus
chr5:181238240-181239486(-)	ENSG00000204628.11	ENSG00000204628	RACK1	0.0976306222578027	-0.434398717776649	0.737499546120537	0.461289852722889	0.904205978244031	Junction	Hippocampus
chr20:46049791-46051674(+)	ENSG00000124140.13	ENSG00000124140	SLC12A5	0.0266593402183172	3.083786213218	0.73749694030843	0.461291434866914	0.904205978244031	Junction	Hippocampus
chr13:41761205-41777984(-)	ENSG00000102763.16	ENSG00000102763	VWA8	0.0298898295526486	2.30020284066055	0.73748394295353	0.46129932638212	0.904205978244031	Junction	Hippocampus
chr10:97478390-97480941(-)	ENSG00000155229.20	ENSG00000155229	MMS19	0.02703360896267	2.06577043556803	0.737466329110414	0.461310020979813	0.904205978244031	Junction	Hippocampus
chr8:140890770-140925561(-)	ENSG00000169398.19	ENSG00000169398	PTK2	0.0735752915578571	-0.338911628017025	0.737462540256339	0.461312321476642	0.904205978244031	Junction	Hippocampus
chr16:15041122-15041622(-)	ENSG00000157045.8	ENSG00000157045	NTAN1	0.0354716506073457	1.45460258722521	0.737462186637812	0.461312536185239	0.904205978244031	Junction	Hippocampus
chr4:38049899-38054198(+)	ENSG00000065882.15	ENSG00000065882	TBC1D1	-0.0421767806711403	0.956138122229932	-0.737437449028018	0.461327556401366	0.904205978244031	Junction	Hippocampus
chr2:72184188-72334946(-)	ENSG00000144036.15	ENSG00000144036	EXOC6B	-0.0228132272099462	2.48012888405089	-0.737415115922797	0.461341116882726	0.904205978244031	Junction	Hippocampus
chr4:127708669-127710912(+)	ENSG00000164066.12	ENSG00000164066	INTU	-0.030703163458841	2.13864897339026	-0.737411138026474	0.461343532252749	0.904205978244031	Junction	Hippocampus
chr12:6696525-6697286(-)	ENSG00000139200.13	ENSG00000139200	PIANP	-0.0350764650723285	2.20576945711195	-0.737396274392185	0.461352557482043	0.904205978244031	Junction	Hippocampus
chr12:120061827-120062751(+)	ENSG00000135127.11	ENSG00000135127	BICDL1	0.0398529673796171	1.42975961998494	0.737392587455886	0.461354796212673	0.904205978244031	Junction	Hippocampus
chr19:42287728-42287809(+)	ENSG00000079432.7	ENSG00000079432	CIC	-0.0261903716176661	2.53332210307166	-0.737392532225872	0.461354829748727	0.904205978244031	Junction	Hippocampus
chr1:74342987-74343074(+)	ENSG00000259030.6	ENSG00000259030	FPGT-TNNI3K	0.0547334794206343	-0.157858896419889	0.737391151860845	0.461355667916551	0.904205978244031	Junction	Hippocampus
chrX:40062394-40062745(-)	ENSG00000183337.16	ENSG00000183337	BCOR	0.0508820606787577	0.182742173132464	0.737382001942603	0.46136122383598	0.904205978244031	Junction	Hippocampus
chr19:48986036-48987193(-)	ENSG00000104812.14	ENSG00000104812	GYS1	0.0544187869078467	-0.0622787067543414	0.737353336085446	0.461378630266484	0.904205978244031	Junction	Hippocampus
chr16:10977400-10979328(+)	ENSG00000038532.14	ENSG00000038532	CLEC16A	0.0259146056736259	1.75591028381593	0.737340692521903	0.461386307785594	0.904205978244031	Junction	Hippocampus
chr3:171687585-171688675(-)	ENSG00000075651.15	ENSG00000075651	PLD1	0.04086568675362	1.26340635749622	0.737334173595345	0.461390266284879	0.904205978244031	Junction	Hippocampus
chr18:61550230-61554189(+)	ENSG00000101542.9	ENSG00000101542	CDH20	0.0420467743963193	1.12043749431795	0.737332025249048	0.461391570833168	0.904205978244031	Junction	Hippocampus
chr14:64926081-64932137(+)	ENSG00000258289.8	ENSG00000258289	CHURC1	0.0258621924910795	3.09404096487572	0.737305663736516	0.461407578600643	0.904205978244031	Junction	Hippocampus
chr22:24868540-24868722(+)	ENSG00000167037.18	ENSG00000167037	SGSM1	-0.0437566662103234	0.75529088270807	-0.737288509708961	0.461417995381344	0.904205978244031	Junction	Hippocampus
chr15:28293023-28299401(-)	ENSG00000128731.15	ENSG00000128731	HERC2	0.0237371998100653	3.51100551505968	0.737280233850156	0.461423020942554	0.904205978244031	Junction	Hippocampus
chr1:12400331-12401607(+)	ENSG00000048707.13	ENSG00000048707	VPS13D	-0.0264363238738928	2.35301281134347	-0.737278395815701	0.461424137103348	0.904205978244031	Junction	Hippocampus
chr13:32225975-32228455(+)	ENSG00000073910.19	ENSG00000073910	FRY	0.0363129860232265	1.36982839539676	0.737277991313871	0.461424382740451	0.904205978244031	Junction	Hippocampus
chr2:203328632-203366876(+)	ENSG00000138443.15	ENSG00000138443	ABI2	0.020496554970908	4.17159144711675	0.737273421517907	0.461427157792174	0.904205978244031	Junction	Hippocampus
chr17:75784985-75809759(+)	ENSG00000132478.9	ENSG00000132478	UNK	-0.0725249562521548	-0.894493874986911	-0.737268566706109	0.461430105932708	0.904205978244031	Junction	Hippocampus
chr1:21474952-21478143(+)	ENSG00000142794.18	ENSG00000142794	NBPF3	-0.0731731329746889	-0.250283744396155	-0.737250204726365	0.461441256552522	0.904215373940367	Junction	Hippocampus
chr3:184929665-184930469(+)	ENSG00000156931.15	ENSG00000156931	VPS8	0.0266222715827638	2.42322648108516	0.737208388642587	0.461466650633943	0.904245838461619	Junction	Hippocampus
chr19:736079-746284(+)	ENSG00000099864.17	ENSG00000099864	PALM	-0.0292510829998829	2.90259580690126	-0.737196295649748	0.46147399461566	0.904245838461619	Junction	Hippocampus
chr3:151156331-151158688(+)	ENSG00000144893.12	ENSG00000144893	MED12L	-0.0362410734941202	1.63664942475556	-0.737185109906347	0.461480787690118	0.904245838461619	Junction	Hippocampus
chr20:36897960-36898439(-)	ENSG00000101347.8	ENSG00000101347	SAMHD1	-0.0348327517415312	2.25305929623129	-0.737182738998691	0.46148222754371	0.904245838461619	Junction	Hippocampus
chr11:119089132-119089216(+)	ENSG00000256269.6	ENSG00000256269	HMBS	0.0583589808878915	-0.588301626207434	0.737166677790242	0.461491981591251	0.904252496502759	Junction	Hippocampus
chr10:22567890-22573310(-)	ENSG00000150867.13	ENSG00000150867	PIP4K2A	-0.0341890098276147	4.50183459593715	-0.737143659029874	0.461505961194456	0.904256868341194	Junction	Hippocampus
chr7:39623826-39686630(+)	ENSG00000006451.7	ENSG00000006451	RALA	-0.051128909666558	0.387091682196615	-0.737128921855185	0.461514911403839	0.904256868341194	Junction	Hippocampus
chr11:66690284-66691283(-)	ENSG00000173898.11	ENSG00000173898	SPTBN2	-0.0400035403874656	1.94800801979569	-0.737105755397858	0.461528981098223	0.904256868341194	Junction	Hippocampus
chr17:75951578-75953450(-)	ENSG00000161533.11	ENSG00000161533	ACOX1	-0.0233578197296186	2.51092512536189	-0.737101714070957	0.461531435543651	0.904256868341194	Junction	Hippocampus
chr10:114307910-114308432(-)	ENSG00000169129.14	ENSG00000169129	AFAP1L2	-0.0417846803918708	0.601459302887805	-0.73709857543763	0.461533341755353	0.904256868341194	Junction	Hippocampus
chr10:101889491-101939862(-)	ENSG00000120029.12	ENSG00000120029	C10orf76	0.0279308573148105	1.83220844584681	0.737083913642817	0.461542246480919	0.904256868341194	Junction	Hippocampus
chr1:232441395-232441767(-)	ENSG00000116991.10	ENSG00000116991	SIPA1L2	-0.039931733765741	1.44479175648737	-0.737079121985839	0.461545156676923	0.904256868341194	Junction	Hippocampus
chr17:78415028-78419545(+)	ENSG00000087157.18	ENSG00000087157	PGS1	0.0395372868616378	0.623178507097007	0.737056619494622	0.461558823623427	0.904256868341194	Junction	Hippocampus
chr19:32628850-32631401(-)	ENSG00000105186.15	ENSG00000105186	ANKRD27	0.0325095652352473	1.51364355826709	0.737056224291562	0.46155906365306	0.904256868341194	Junction	Hippocampus
chr16:19035824-19037873(+)	ENSG00000170537.12	ENSG00000170537	TMC7	0.0576140729320836	0.207254564906314	0.737050149479769	0.461562753245766	0.904256868341194	Junction	Hippocampus
chr7:107700176-107701100(+)	ENSG00000091137.11	ENSG00000091137	SLC26A4	0.074381626936041	-0.942972487825464	0.73704788207559	0.461564130378748	0.904256868341194	Junction	Hippocampus
chr2:98604192-98608306(-)	ENSG00000183513.8	ENSG00000183513	COA5	0.0249037878142205	2.39392510679487	0.737035415356873	0.461571702219271	0.904259249996207	Junction	Hippocampus
chr2:203278689-203280058(+)	ENSG00000119004.15	ENSG00000119004	CYP20A1	0.0363692132496444	0.783008701314855	0.736969989194076	0.461611440880254	0.90426624281975	Junction	Hippocampus
chr10:73517748-73519796(-)	ENSG00000166348.18	ENSG00000166348	USP54	-0.0421616026596327	0.50581205803635	-0.736969406722232	0.461611794671672	0.90426624281975	Junction	Hippocampus
chr9:127894630-127896241(-)	ENSG00000160408.14	ENSG00000160408	ST6GALNAC6	-0.0569146681104702	-0.234978757011903	-0.736969182168467	0.461611931064906	0.90426624281975	Junction	Hippocampus
chr17:39177536-39177983(-)	ENSG00000067191.15	ENSG00000067191	CACNB1	0.0292559661082362	2.3236747308767	0.736960918806417	0.461616950220126	0.90426624281975	Junction	Hippocampus
chr10:127037817-127042624(+)	ENSG00000150760.12	ENSG00000150760	DOCK1	0.0291180929631907	2.46696153268843	0.736959963640623	0.461617530388544	0.90426624281975	Junction	Hippocampus
chr19:55240301-55240944(-)	ENSG00000105063.18	ENSG00000105063	PPP6R1	0.0267405604045633	2.55619819161976	0.736952433806174	0.461622104029939	0.90426624281975	Junction	Hippocampus
chr21:37121980-37122982(+)	ENSG00000182670.13	ENSG00000182670	TTC3	-0.0202384278000224	5.66429738630782	-0.736948955660377	0.461624216673492	0.90426624281975	Junction	Hippocampus
chr6:24653154-24654411(-)	ENSG00000111802.13	ENSG00000111802	TDP2	0.0267748355128931	2.09969939986424	0.736945819941047	0.461626121330103	0.90426624281975	Junction	Hippocampus
chr9:92251886-92253361(-)	ENSG00000196305.17	ENSG00000196305	IARS	0.0216514196180421	3.38320137449802	0.736890257221687	0.461659871223325	0.904304226300418	Junction	Hippocampus
chr1:43428119-43428239(+)	ENSG00000198198.14	ENSG00000198198	SZT2	-0.0573405560836651	0.0439374162117686	-0.736873432909172	0.461670090915969	0.904304226300418	Junction	Hippocampus
chr5:37227818-37230661(-)	ENSG00000197603.13	ENSG00000197603	C5orf42	-0.056351120509203	-0.424874152074304	-0.736872026380677	0.461670945297719	0.904304226300418	Junction	Hippocampus
chr13:45411481-45418299(-)	ENSG00000174032.16	ENSG00000174032	SLC25A30	-0.05575944864862	-0.131709195862795	-0.736871925141564	0.461671006794446	0.904304226300418	Junction	Hippocampus
chr16:67167600-67167823(+)	ENSG00000102878.16	ENSG00000102878	HSF4	-0.0517285955811777	0.383468485504465	-0.736856753899992	0.461680222471356	0.904304226300418	Junction	Hippocampus
chr12:132676205-132676545(-)	ENSG00000177084.16	ENSG00000177084	POLE	-0.0667537365653182	-0.481505276555939	-0.736851110271941	0.461683650684652	0.904304226300418	Junction	Hippocampus
chr17:12113361-12125293(+)	ENSG00000065559.14	ENSG00000065559	MAP2K4	-0.0216123309954304	4.31982578670688	-0.73682966502155	0.461696677699632	0.904317291767353	Junction	Hippocampus
chr1:108161294-108181940(-)	ENSG00000085491.15	ENSG00000085491	SLC25A24	-0.0526859754169194	0.22407957804943	-0.736788480043393	0.461721696280093	0.904343617028281	Junction	Hippocampus
chr12:54403051-54403186(-)	ENSG00000161638.10	ENSG00000161638	ITGA5	-0.105998722003753	-1.06669709295034	-0.736786611307459	0.461722831496497	0.904343617028281	Junction	Hippocampus
chr7:149021148-149028320(-)	ENSG00000155660.10	ENSG00000155660	PDIA4	-0.0455983730928734	1.40741369688575	-0.736768582339753	0.461733783782333	0.904348598788773	Junction	Hippocampus
chr12:110042460-110044419(-)	ENSG00000174456.13	ENSG00000174456	C12orf76	-0.0782964638330275	-0.825446273840954	-0.736746160445095	0.461747404898483	0.904348598788773	Junction	Hippocampus
chr5:38959322-38959778(-)	ENSG00000164327.12	ENSG00000164327	RICTOR	-0.0358331146882637	1.79194183823985	-0.736725550659145	0.461759925372249	0.904348598788773	Junction	Hippocampus
chr9:132903818-132904410(-)	ENSG00000165699.13	ENSG00000165699	TSC1	0.0302516051317515	1.6194400029667	0.736718406803577	0.461764265318915	0.904348598788773	Junction	Hippocampus
chr14:71011550-71012999(+)	ENSG00000100731.15	ENSG00000100731	PCNX1	0.046649659766769	0.217743060713224	0.736703853569748	0.461773106590053	0.904348598788773	Junction	Hippocampus
chr9:33467869-33468029(-)	ENSG00000165271.16	ENSG00000165271	NOL6	-0.0413013990429048	0.332989524442047	-0.736703472139571	0.461773338314921	0.904348598788773	Junction	Hippocampus
chr5:43583567-43602777(-)	ENSG00000248092.7	ENSG00000248092	NNT-AS1	0.0463944417725125	0.953881472093063	0.736680777428795	0.461787125828171	0.904348598788773	Junction	Hippocampus
chr20:62796672-62797109(+)	ENSG00000101189.6	ENSG00000101189	MRGBP	0.0538867235005188	-8.752161952059e-05	0.736631462395712	0.461817086541743	0.904348598788773	Junction	Hippocampus
chr5:160010859-160035139(+)	ENSG00000113312.10	ENSG00000113312	TTC1	-0.0259950756516791	3.75245307928933	-0.73663103606072	0.461817345560831	0.904348598788773	Junction	Hippocampus
chr3:40234054-40244445(+)	ENSG00000170011.13	ENSG00000170011	MYRIP	0.0502923675505331	2.16384266323283	0.736629656714132	0.461818183581026	0.904348598788773	Junction	Hippocampus
chr7:7360529-7370724(-)	ENSG00000215018.9	ENSG00000215018	COL28A1	0.0865932557022924	-0.937953671631233	0.73662407522384	0.461821574616774	0.904348598788773	Junction	Hippocampus
chr12:21334705-21334826(-)	ENSG00000084453.16	ENSG00000084453	SLCO1A2	0.116366372657972	-1.23873471904954	0.73660178739946	0.46183511572892	0.904348598788773	Junction	Hippocampus
chr22:50461287-50461522(-)	ENSG00000100241.20	ENSG00000100241	SBF1	-0.0264932781920342	2.93115928878172	-0.736591508295403	0.461841360940206	0.904348598788773	Junction	Hippocampus
chr22:38749860-38750224(-)	ENSG00000100242.15	ENSG00000100242	SUN2	-0.0347101984324375	3.40429697707544	-0.736590791465074	0.461841796462115	0.904348598788773	Junction	Hippocampus
chr3:69221924-69224606(-)	ENSG00000114541.14	ENSG00000114541	FRMD4B	0.0417534963933799	1.64649051285191	0.736588679771305	0.461843079457299	0.904348598788773	Junction	Hippocampus
chr1:161167487-161167994(+)	ENSG00000143224.17	ENSG00000143224	PPOX	0.0603167038466352	-0.452463295345345	0.736576070691275	0.461850740358228	0.904348598788773	Junction	Hippocampus
chr7:111783953-111784096(-)	ENSG00000128512.19	ENSG00000128512	DOCK4	-0.050109671857782	3.05799736333458	-0.736571742956932	0.461853369776951	0.904348598788773	Junction	Hippocampus
chr17:1678653-1678761(-)	ENSG00000174231.16	ENSG00000174231	PRPF8	0.0238762516755246	3.62456290158711	0.736569921794551	0.461854476270313	0.904348598788773	Junction	Hippocampus
chr2:169905294-169906030(+)	ENSG00000144357.16	ENSG00000144357	UBR3	-0.0178805085967897	3.91585821134637	-0.73656837837649	0.461855414014237	0.904348598788773	Junction	Hippocampus
chr2:60787067-60787510(+)	ENSG00000115421.12	ENSG00000115421	PAPOLG	-0.0323977040873898	1.50358220966723	-0.736568341317939	0.461855436530139	0.904348598788773	Junction	Hippocampus
chr1:77866392-77873003(+)	ENSG00000180488.14	ENSG00000180488	FAM73A	0.0258602116317742	2.63074178078555	0.73656269425266	0.461858867561221	0.904348598788773	Junction	Hippocampus
chr8:31142702-31143549(+)	ENSG00000165392.9	ENSG00000165392	WRN	-0.0551281406909931	-0.4074407912206	-0.73653673215624	0.461874641736582	0.904367038367326	Junction	Hippocampus
chr3:47405082-47405748(+)	ENSG00000076201.14	ENSG00000076201	PTPN23	-0.0342699119944634	1.33452328726698	-0.736518332064038	0.461885821535937	0.904376481609871	Junction	Hippocampus
chr4:70768662-70773510(+)	ENSG00000018189.12	ENSG00000018189	RUFY3	0.014104065757672	5.48152973887295	0.73649633896486	0.461899184626478	0.90438342645835	Junction	Hippocampus
chr12:97494003-97494694(+)	ENSG00000255794.6	ENSG00000255794	RMST	-0.041918379280487	3.09801028176289	-0.736491569669236	0.461902082497197	0.90438342645835	Junction	Hippocampus
chr3:184236750-184237225(+)	ENSG00000145198.14	ENSG00000145198	VWA5B2	-0.04256517037018	1.06664177006145	-0.736463872840971	0.461918911562688	0.904393501929129	Junction	Hippocampus
chr12:6601531-6601647(-)	ENSG00000111642.14	ENSG00000111642	CHD4	-0.022831151169207	3.33963614856171	-0.736450986981303	0.461926741348068	0.904393501929129	Junction	Hippocampus
chr13:97347068-97356795(+)	ENSG00000139793.18	ENSG00000139793	MBNL2	-0.0359113599371904	1.29902537844207	-0.736442879600512	0.461931667642824	0.904393501929129	Junction	Hippocampus
chr7:105268870-105388647(-)	ENSG00000135250.16	ENSG00000135250	SRPK2	0.0788248568768352	-0.716267223276263	0.736441251662387	0.461932656831816	0.904393501929129	Junction	Hippocampus
chr7:103603491-103604345(-)	ENSG00000189056.13	ENSG00000189056	RELN	-0.0674388910143876	1.16720671844616	-0.736415846686576	0.461948093888353	0.904395962220178	Junction	Hippocampus
chr9:123099550-123101565(+)	ENSG00000011454.16	ENSG00000011454	RABGAP1	0.022594185302003	3.90419693271105	0.736381110886226	0.46196920118666	0.904395962220178	Junction	Hippocampus
chr2:36522314-36544375(+)	ENSG00000150938.9	ENSG00000150938	CRIM1	0.06908814439895	-0.341439183347448	0.736353310738982	0.461986094406992	0.904395962220178	Junction	Hippocampus
chr5:140497279-140498037(+)	ENSG00000131503.20	ENSG00000131503	ANKHD1	0.0577704595396595	-0.150472312027214	0.736334603325197	0.461997462471999	0.904395962220178	Junction	Hippocampus
chr1:229442041-229444913(-)	ENSG00000069248.11	ENSG00000069248	NUP133	-0.0264285536745673	1.83123822473955	-0.736334074886831	0.461997783594114	0.904395962220178	Junction	Hippocampus
chr14:92006449-92007639(-)	ENSG00000100815.12	ENSG00000100815	TRIP11	0.0299786411158903	2.29707608106436	0.736303895621233	0.462016123177203	0.904395962220178	Junction	Hippocampus
chr8:22067160-22067526(+)	ENSG00000158856.17	ENSG00000158856	DMTN	0.0411811498284852	1.51837501032762	0.73630330998135	0.462016479067675	0.904395962220178	Junction	Hippocampus
chr1:35743531-35745450(-)	ENSG00000092853.13	ENSG00000092853	CLSPN	0.0711138742495785	-0.395559676893795	0.736302839870815	0.462016764751643	0.904395962220178	Junction	Hippocampus
chr21:36281612-36288013(+)	ENSG00000142197.12	ENSG00000142197	DOPEY2	0.0390059841956521	1.09805314182338	0.73629590357262	0.462020979919042	0.904395962220178	Junction	Hippocampus
chr17:37129486-37130074(-)	ENSG00000278540.4	ENSG00000278540	ACACA	0.0242312732184722	2.83023590436465	0.736253500031477	0.462046748891179	0.904395962220178	Junction	Hippocampus
chr3:184868060-184868945(+)	ENSG00000156931.15	ENSG00000156931	VPS8	-0.0220464317029491	2.89919593373409	-0.736235748647553	0.462057536788792	0.904395962220178	Junction	Hippocampus
chr19:57942648-57943933(-)	ENSG00000152454.3	ENSG00000152454	ZNF256	0.0563360525892502	-0.618527985937161	0.736233617484766	0.462058831951723	0.904395962220178	Junction	Hippocampus
chr19:49835606-49835726(+)	ENSG00000104973.15	ENSG00000104973	MED25	-0.0521159254407453	-0.180767527570158	-0.736230558871126	0.462060690754161	0.904395962220178	Junction	Hippocampus
chr5:71061766-71062707(-)	ENSG00000145736.14	ENSG00000145736	GTF2H2	0.0556131531706935	2.05898607684972	0.736228315621693	0.462062054040326	0.904395962220178	Junction	Hippocampus
chr8:66841111-66843451(+)	ENSG00000270024.5	ENSG00000270024	C8orf44-SGK3	0.0359102225391094	1.75924855072647	0.736227161158894	0.46206275564092	0.904395962220178	Junction	Hippocampus
chr12:70337514-70338442(+)	ENSG00000111596.11	ENSG00000111596	CNOT2	-0.0257283333948117	2.15989376024117	-0.736219945413125	0.462067140872855	0.904395962220178	Junction	Hippocampus
chr9:5769257-5770086(+)	ENSG00000107036.11	ENSG00000107036	RIC1	0.0440566049164332	0.270702315692889	0.736209042198144	0.462073767138158	0.904395962220178	Junction	Hippocampus
chr3:69068009-69071534(-)	ENSG00000144744.16	ENSG00000144744	UBA3	0.0263685229252239	1.93178037564501	0.736205132725587	0.462076143074414	0.904395962220178	Junction	Hippocampus
chr19:48470670-48472324(+)	ENSG00000268465.1	ENSG00000268465	CTC-273B12.7	0.0311156852605635	2.3552384782824	0.736187303019416	0.462086978956782	0.904395962220178	Junction	Hippocampus
chr4:102567136-102576875(+)	ENSG00000109320.11	ENSG00000109320	NFKB1	-0.0376015950778238	1.16597520667544	-0.736180323481864	0.46209122076193	0.904395962220178	Junction	Hippocampus
chr5:127433510-127434686(+)	ENSG00000145794.16	ENSG00000145794	MEGF10	0.0406582323893935	1.21082400880029	0.736160853731757	0.462103053593355	0.904395962220178	Junction	Hippocampus
chr19:45835229-45838460(-)	ENSG00000125755.18	ENSG00000125755	SYMPK	0.0267282355866184	1.8297659631452	0.736156051406427	0.462105972255078	0.904395962220178	Junction	Hippocampus
chr1:116974324-116984679(+)	ENSG00000134247.9	ENSG00000134247	PTGFRN	0.0636297119288856	-0.509865490207565	0.736153056846553	0.462107792234316	0.904395962220178	Junction	Hippocampus
chr20:8790262-8881621(+)	ENSG00000182621.17	ENSG00000182621	PLCB1	0.0289873618164246	3.29944397267329	0.736142935887554	0.462113943396777	0.904395962220178	Junction	Hippocampus
chr8:133050916-133060099(-)	ENSG00000155926.13	ENSG00000155926	SLA	-0.0622120815430937	0.916507475504899	-0.736141287570081	0.462114945190435	0.904395962220178	Junction	Hippocampus
chr19:16093754-16095263(+)	ENSG00000167460.14	ENSG00000167460	TPM4	0.0542833618509372	0.937319335652785	0.736138343655503	0.462116734408831	0.904395962220178	Junction	Hippocampus
chr7:151079923-151080208(-)	ENSG00000164896.19	ENSG00000164896	FASTK	0.0804942744969934	-0.83334739489603	0.736135069459041	0.462118724366696	0.904395962220178	Junction	Hippocampus
chr6:33267998-33268107(-)	ENSG00000223501.8	ENSG00000223501	VPS52	-0.0251561957236869	2.61951021555689	-0.736132392340399	0.462120351442237	0.904395962220178	Junction	Hippocampus
chr4:158895866-158904465(+)	ENSG00000052795.12	ENSG00000052795	FNIP2	-0.0314574357414448	2.59228736571174	-0.736126353197244	0.462124021871155	0.904395962220178	Junction	Hippocampus
chr16:4476488-4505483(+)	ENSG00000103415.11	ENSG00000103415	HMOX2	0.0262743109788704	3.21791775376858	0.736084246482048	0.462149613655163	0.904395962220178	Junction	Hippocampus
chr9:109033502-109036205(-)	ENSG00000106771.12	ENSG00000106771	TMEM245	0.0253816986977108	2.6546147128819	0.736081299580177	0.462151404764442	0.904395962220178	Junction	Hippocampus
chr12:119704456-119708178(-)	ENSG00000122966.14	ENSG00000122966	CIT	0.0393740209918743	2.29933668400306	0.736054713164715	0.462167564004129	0.904395962220178	Junction	Hippocampus
chr17:68037496-68040677(+)	ENSG00000182481.8	ENSG00000182481	KPNA2	-0.0307363152148203	2.70704389006055	-0.736050543486307	0.462170098365955	0.904395962220178	Junction	Hippocampus
chr10:97014159-97018585(-)	ENSG00000187122.16	ENSG00000187122	SLIT1	-0.0380196546995886	3.15465126047369	-0.736011325558791	0.462193935697689	0.904395962220178	Junction	Hippocampus
chr14:81270873-81276900(-)	ENSG00000140022.9	ENSG00000140022	STON2	-0.0367905860179973	3.38634460971064	-0.736002415811238	0.462199351291728	0.904395962220178	Junction	Hippocampus
chr2:127057602-127059010(-)	ENSG00000136717.14	ENSG00000136717	BIN1	0.0305554973959761	2.63113156981446	0.735986762009233	0.462208866197014	0.904395962220178	Junction	Hippocampus
chr5:151140244-151147883(-)	ENSG00000197043.13	ENSG00000197043	ANXA6	0.0310678269720313	4.30639526900179	0.735978478630168	0.462213901156722	0.904395962220178	Junction	Hippocampus
chr2:61872589-61873001(-)	ENSG00000115484.14	ENSG00000115484	CCT4	0.0246147999813201	3.98391707075187	0.73597444637606	0.462216352128594	0.904395962220178	Junction	Hippocampus
chr19:38881492-38883626(-)	ENSG00000068903.19	ENSG00000068903	SIRT2	-0.0288255672543427	2.56395728965774	-0.735970672774721	0.462218645887145	0.904395962220178	Junction	Hippocampus
chr14:45155460-45159095(+)	ENSG00000187790.10	ENSG00000187790	FANCM	0.0586593106213895	-0.49516135887022	0.735968298982776	0.462220088784106	0.904395962220178	Junction	Hippocampus
chr10:13675045-13693481(-)	ENSG00000151474.20	ENSG00000151474	FRMD4A	-0.0737493990984053	-0.872065448824243	-0.735964934759685	0.462222133713759	0.904395962220178	Junction	Hippocampus
chr4:118889142-119023429(+)	ENSG00000172403.10	ENSG00000172403	SYNPO2	0.048575307567777	0.696175294685977	0.73596475838566	0.462222240922149	0.904395962220178	Junction	Hippocampus
chr11:74028399-74033350(-)	ENSG00000168014.16	ENSG00000168014	C2CD3	0.0419866489287564	0.423839173481432	0.735964629063026	0.46222231953051	0.904395962220178	Junction	Hippocampus
chr22:50314701-50314798(-)	ENSG00000205593.11	ENSG00000205593	DENND6B	0.0322301800772909	1.28917790890105	0.735958582679155	0.462225994814518	0.904395962220178	Junction	Hippocampus
chr20:25048182-25057768(-)	ENSG00000154930.14	ENSG00000154930	ACSS1	0.0432562633518837	2.27668873621729	0.735952303084205	0.462229811872811	0.904395962220178	Junction	Hippocampus
chr2:232787330-232790697(+)	ENSG00000204120.14	ENSG00000204120	GIGYF2	-0.0253107752271271	2.90457653844717	-0.73593810756041	0.462238440701745	0.904395962220178	Junction	Hippocampus
chr3:129583670-129584124(-)	ENSG00000004399.12	ENSG00000004399	PLXND1	-0.0503273253506033	0.396941932012494	-0.735921556713989	0.462248501340741	0.904395962220178	Junction	Hippocampus
chr1:167937009-167951799(+)	ENSG00000143164.15	ENSG00000143164	DCAF6	0.0313759872720393	2.59814335425619	0.735915277672668	0.462252318166643	0.904395962220178	Junction	Hippocampus
chr18:55350409-55350873(-)	ENSG00000196628.14	ENSG00000196628	TCF4	-0.024891243097276	4.01876779361383	-0.735908757274299	0.462256281724368	0.904395962220178	Junction	Hippocampus
chrX:103357162-103357614(+)	ENSG00000185222.7	ENSG00000185222	TCEAL9	-0.038318581751527	2.49822617991949	-0.735905789363588	0.462258085836001	0.904395962220178	Junction	Hippocampus
chr12:131941984-131943538(+)	ENSG00000177192.13	ENSG00000177192	PUS1	-0.0508656783132045	-0.231866732082588	-0.735888829363626	0.462268395431148	0.904395962220178	Junction	Hippocampus
chr18:69698594-69738964(+)	ENSG00000206052.10	ENSG00000206052	DOK6	0.0445795098425912	3.97244291512664	0.735887269118524	0.462269343874846	0.904395962220178	Junction	Hippocampus
chr15:44649012-44651490(-)	ENSG00000104133.14	ENSG00000104133	SPG11	0.0294433425365692	1.7633732033722	0.735884806380927	0.462270840929004	0.904395962220178	Junction	Hippocampus
chr3:52521701-52521843(+)	ENSG00000010327.10	ENSG00000010327	STAB1	-0.0809565387355353	-0.614275989917984	-0.735863895609768	0.462283552322407	0.904407215107085	Junction	Hippocampus
chr3:5174085-5174343(+)	ENSG00000134108.12	ENSG00000134108	ARL8B	-0.0310688872486724	3.27336079824718	-0.735848465700567	0.462292932094694	0.904407215107085	Junction	Hippocampus
chr7:100576009-100576237(-)	ENSG00000274272.1	ENSG00000274272	RP11-44M6.7	-0.0513344037071317	-0.0153695361804827	-0.735843971191334	0.462295664306662	0.904407215107085	Junction	Hippocampus
chr6:43048254-43048331(-)	ENSG00000044090.8	ENSG00000044090	CUL7	-0.0524557638303951	-0.298152384568653	-0.735819088569491	0.462310790615096	0.904424370221209	Junction	Hippocampus
chr6:98927823-98934761(-)	ENSG00000112234.8	ENSG00000112234	FBXL4	-0.0439891895531362	0.239262654014783	-0.735781561861417	0.462333603870642	0.904456562727329	Junction	Hippocampus
chr3:193617838-193618868(+)	ENSG00000198836.8	ENSG00000198836	OPA1	-0.0323564718100388	1.17784567438259	-0.735752321527456	0.462351380106582	0.904478900634776	Junction	Hippocampus
chr8:18804899-18854097(-)	ENSG00000156011.16	ENSG00000156011	PSD3	0.0716765347373087	-0.911641549784323	0.7356961343391	0.462385539365727	0.904533286918557	Junction	Hippocampus
chr13:27445157-27450063(-)	ENSG00000122033.14	ENSG00000122033	MTIF3	-0.0580146106763154	-0.37348497374834	-0.735652772559836	0.462411902325101	0.904560797638895	Junction	Hippocampus
chr5:178210273-178210552(+)	ENSG00000197451.11	ENSG00000197451	HNRNPAB	0.0381047547684851	0.795579149576713	0.735634777537295	0.462422843130032	0.904560797638895	Junction	Hippocampus
chr6:20739616-20758594(+)	ENSG00000145996.11	ENSG00000145996	CDKAL1	-0.0313036253819288	1.46261797342397	-0.735623038478483	0.462429980445847	0.904560797638895	Junction	Hippocampus
chr21:46256987-46258938(-)	ENSG00000160294.10	ENSG00000160294	MCM3AP	-0.0277898620605884	1.94323748046864	-0.735617298841067	0.46243347015224	0.904560797638895	Junction	Hippocampus
chr10:103139480-103174857(-)	ENSG00000076685.18	ENSG00000076685	NT5C2	-0.0261157436673369	2.7511547013466	-0.735612912668165	0.462436136960539	0.904560797638895	Junction	Hippocampus
chr5:45303840-45353099(-)	ENSG00000164588.6	ENSG00000164588	HCN1	0.0345573273764632	2.4099745929567	0.735592919606836	0.462448292920134	0.904560797638895	Junction	Hippocampus
chr12:132933156-132945620(-)	ENSG00000196458.10	ENSG00000196458	ZNF605	0.0427897168276487	0.61048650761769	0.73558626944687	0.462452336316374	0.904560797638895	Junction	Hippocampus
chr5:93621130-93621365(-)	ENSG00000113391.17	ENSG00000113391	FAM172A	-0.0643508461821202	-0.207869811347392	-0.735583655971838	0.462453925353512	0.904560797638895	Junction	Hippocampus
chr17:31988498-31993241(+)	ENSG00000178691.10	ENSG00000178691	SUZ12	-0.0312282793814609	1.78677123139593	-0.735578883655533	0.462456827010647	0.904560797638895	Junction	Hippocampus
chr8:3106642-3107717(-)	ENSG00000183117.18	ENSG00000183117	CSMD1	-0.0308121577200084	1.77778015537293	-0.735549064120623	0.462474958073826	0.904561485042061	Junction	Hippocampus
chr2:55588957-55598415(-)	ENSG00000275052.4	ENSG00000275052	PPP4R3B	0.0277205290320832	2.42663482835549	0.735543691325874	0.462478224916979	0.904561485042061	Junction	Hippocampus
chr7:6424836-6425987(-)	ENSG00000164535.14	ENSG00000164535	DAGLB	0.0404561194506795	0.70604530309782	0.735540427480724	0.462480209452884	0.904561485042061	Junction	Hippocampus
chr16:57134827-57137148(+)	ENSG00000140848.16	ENSG00000140848	CPNE2	-0.0388228400761044	2.69131152461391	-0.735536476846842	0.462482611587561	0.904561485042061	Junction	Hippocampus
chr5:62373838-62377660(+)	ENSG00000068796.16	ENSG00000068796	KIF2A	0.0224142957466215	3.61178716029954	0.735516340463121	0.462494855378323	0.904572996238515	Junction	Hippocampus
chr1:244054476-244054587(+)				0.028039698686902	3.2450092124551	0.735493306053384	0.462508861516678	0.90458403144351	Junction	Hippocampus
chr1:154966078-154966161(-)	ENSG00000160691.18	ENSG00000160691	SHC1	0.056523855848077	0.0519965850261429	0.735478443068089	0.462517899123271	0.90458403144351	Junction	Hippocampus
chr1:18380-24737(-)	ENSG00000227232.5	ENSG00000227232	WASH7P	0.090293613064205	-0.556738338350991	0.735473372622149	0.462520982287996	0.90458403144351	Junction	Hippocampus
chr5:6631978-6632598(-)	ENSG00000037474.14	ENSG00000037474	NSUN2	-0.0479816081168129	0.326936555975509	-0.735455377549469	0.462531924569045	0.90458403144351	Junction	Hippocampus
chr16:28714691-28714818(+)	ENSG00000184110.14	ENSG00000184110	EIF3C	0.051143289157923	3.77623988399413	0.735450172030182	0.462535089921173	0.90458403144351	Junction	Hippocampus
chr6:1960967-2115770(-)	ENSG00000112699.10	ENSG00000112699	GMDS	-0.0556671330969706	-0.0037504148665632	-0.735444320387535	0.462538648179993	0.90458403144351	Junction	Hippocampus
chr1:186352111-186353687(-)	ENSG00000047410.13	ENSG00000047410	TPR	0.0270593783024522	3.37923024670764	0.735410359250106	0.462559299524481	0.9045896610778	Junction	Hippocampus
chr16:30353288-30353367(-)	ENSG00000169217.8	ENSG00000169217	CD2BP2	0.0249183624175729	2.97368294991499	0.735394461422211	0.462568966972984	0.9045896610778	Junction	Hippocampus
chr11:65209388-65209848(+)	ENSG00000014216.15	ENSG00000014216	CAPN1	0.0278126161134541	2.55584095153598	0.735381415447362	0.462576900297886	0.9045896610778	Junction	Hippocampus
chr16:58019056-58020140(+)	ENSG00000103005.11	ENSG00000103005	USB1	-0.0430263529424037	0.628187961720947	-0.735366547688926	0.46258594155174	0.9045896610778	Junction	Hippocampus
chr5:11082847-11083880(-)	ENSG00000169862.18	ENSG00000169862	CTNND2	0.0262144972137936	2.54065310513301	0.735346962285458	0.462597851810528	0.9045896610778	Junction	Hippocampus
chr3:122452065-122453869(-)	ENSG00000114030.12	ENSG00000114030	KPNA1	-0.0246302865349632	2.7104655262841	-0.735342594194018	0.462600508153978	0.9045896610778	Junction	Hippocampus
chr7:100352479-100352563(+)	ENSG00000272752.6	ENSG00000272752	STAG3L5P-PVRIG2P-PILRB	-0.0528987540037241	0.813936068391392	-0.735341315300224	0.462601285882252	0.9045896610778	Junction	Hippocampus
chr2:86480363-86481929(+)	ENSG00000115548.16	ENSG00000115548	KDM3A	0.0316440054857663	2.11020255489997	0.735337557560155	0.462603571065064	0.9045896610778	Junction	Hippocampus
chr7:99409005-99410033(+)	ENSG00000106245.9	ENSG00000106245	BUD31	0.0287238960554448	2.43076302598563	0.73533433780194	0.462605529091669	0.9045896610778	Junction	Hippocampus
chr7:116769792-116771497(+)	ENSG00000105976.14	ENSG00000105976	MET	0.0830591785804572	1.61299963620283	0.735325386544805	0.462610972630276	0.9045896610778	Junction	Hippocampus
chr11:62595493-62595751(-)	ENSG00000149480.6	ENSG00000149480	MTA2	-0.0255829885295917	2.59833877766889	-0.73532456854129	0.462611470085512	0.9045896610778	Junction	Hippocampus
chr17:38428549-38458101(+)	ENSG00000275832.4	ENSG00000275832	ARHGAP23	-0.0429015681968049	1.21071415990917	-0.735298927981826	0.462627063117267	0.904607718049068	Junction	Hippocampus
chr10:68337334-68337857(+)	ENSG00000096746.17	ENSG00000096746	HNRNPH3	-0.0375152292796447	3.23752572845964	-0.735254545972412	0.46265405425689	0.90460789588557	Junction	Hippocampus
chr15:34225201-34225535(+)	ENSG00000128463.12	ENSG00000128463	EMC4	0.0235808265258478	3.25382940944295	0.735252032944769	0.462655582593523	0.90460789588557	Junction	Hippocampus
chr1:12314328-12318071(+)	ENSG00000048707.13	ENSG00000048707	VPS13D	0.0210642793650933	2.87558354419857	0.735241122870305	0.462662217756852	0.90460789588557	Junction	Hippocampus
chr10:116927892-116929848(-)	ENSG00000187164.18	ENSG00000187164	SHTN1	0.0282703297488323	3.83564184686838	0.735223982759173	0.462672641939695	0.90460789588557	Junction	Hippocampus
chr6:44310444-44310993(-)	ENSG00000124608.4	ENSG00000124608	AARS2	-0.0358872718190098	0.638184002598542	-0.735214962988567	0.462678127589269	0.90460789588557	Junction	Hippocampus
chr7:92519079-92522101(-)	ENSG00000127980.15	ENSG00000127980	PEX1	0.0445689684443996	0.319874251657896	0.735207123847865	0.462682895232214	0.90460789588557	Junction	Hippocampus
chr5:122403866-122422867(+)	ENSG00000064692.18	ENSG00000064692	SNCAIP	-0.0559566954673365	0.0658445854533799	-0.735191184703725	0.462692589255587	0.90460789588557	Junction	Hippocampus
chr3:45973232-45975238(-)	ENSG00000163820.14	ENSG00000163820	FYCO1	-0.0431993942580406	0.378770036242505	-0.73518636567482	0.462695520161748	0.90460789588557	Junction	Hippocampus
chr4:155796511-155799876(+)	ENSG00000061918.12	ENSG00000061918	GUCY1B3	0.0227964059529486	4.05521304705502	0.735186011720942	0.462695735434907	0.90460789588557	Junction	Hippocampus
chr12:57517425-57517705(-)	ENSG00000175197.11	ENSG00000175197	DDIT3	0.0692937393052257	-0.349368154454902	0.735185717002907	0.462695914681135	0.90460789588557	Junction	Hippocampus
chr16:18866776-18868189(-)	ENSG00000157106.16	ENSG00000157106	SMG1	-0.0264707300167889	2.53492153823354	-0.73518377007725	0.462697098793837	0.90460789588557	Junction	Hippocampus
chr8:108479111-108486511(+)	ENSG00000104412.7	ENSG00000104412	EMC2	-0.0199520627251175	3.32294546760984	-0.73515632389551	0.46271379163667	0.90462809981298	Junction	Hippocampus
chr17:76683928-76685071(-)	ENSG00000182534.13	ENSG00000182534	MXRA7	0.0294067488956823	2.67281425501687	0.73513381284414	0.462727483171441	0.904639911102389	Junction	Hippocampus
chr7:856402-857827(+)	ENSG00000164828.17	ENSG00000164828	SUN1	-0.0224489198999754	2.69368768620778	-0.735125481054715	0.46273255073926	0.904639911102389	Junction	Hippocampus
chr8:22556909-22558128(+)	ENSG00000120896.13	ENSG00000120896	SORBS3	-0.0419034783446011	0.615386793374827	-0.735095510678473	0.462750779603107	0.904663116629372	Junction	Hippocampus
chr8:27511911-27515717(+)	ENSG00000120915.13	ENSG00000120915	EPHX2	0.0656027140989797	-0.50125835714851	0.735073241892737	0.4627643243936	0.904677164429388	Junction	Hippocampus
chr17:18253720-18254078(-)	ENSG00000177731.15	ENSG00000177731	FLII	-0.0363021180964445	0.829963836105942	-0.735055395012848	0.462775179759513	0.904685954247964	Junction	Hippocampus
chr2:84670476-84672326(+)	ENSG00000115423.18	ENSG00000115423	DNAH6	-0.0548761658939167	0.205125189930984	-0.735034926581663	0.462787629859722	0.904697861351489	Junction	Hippocampus
chr6:75713582-75713674(+)	ENSG00000112701.17	ENSG00000112701	SENP6	-0.0253838147557221	3.01890575953678	-0.734963312822527	0.462831191023761	0.904724101749453	Junction	Hippocampus
chr20:46371460-46371578(-)	ENSG00000062598.17	ENSG00000062598	ELMO2	-0.026655018908966	3.08996354610635	-0.734960860890663	0.462832682523695	0.904724101749453	Junction	Hippocampus
chr14:33735333-33774336(+)	ENSG00000151322.18	ENSG00000151322	NPAS3	-0.0390039950008094	0.796490087332492	-0.734945681337559	0.462841916242484	0.904724101749453	Junction	Hippocampus
chr12:64832305-64836489(+)	ENSG00000111490.12	ENSG00000111490	TBC1D30	-0.0421777235297425	0.7506488855471	-0.734944343266954	0.462842730195483	0.904724101749453	Junction	Hippocampus
chr2:61497008-61498672(-)	ENSG00000082898.16	ENSG00000082898	XPO1	-0.0232066758329655	3.68443716223219	-0.73494125678932	0.462844607713611	0.904724101749453	Junction	Hippocampus
chr1:234607853-234608494(-)	ENSG00000168264.10	ENSG00000168264	IRF2BP2	-0.0470820079412426	0.303867836197895	-0.734935023237027	0.462848399624311	0.904724101749453	Junction	Hippocampus
chr5:103153935-103154669(+)	ENSG00000145725.19	ENSG00000145725	PPIP5K2	0.0309341847833519	2.51563094466007	0.734928046456969	0.462852643665956	0.904724101749453	Junction	Hippocampus
chr11:122957492-122959247(+)	ENSG00000109944.10	ENSG00000109944	C11orf63	0.0592987270799975	-0.200579200245633	0.734920448804565	0.462857265414936	0.904724101749453	Junction	Hippocampus
chr2:86070273-86075029(-)	ENSG00000068654.15	ENSG00000068654	POLR1A	-0.0311992652032942	1.15787184626223	-0.734911575884117	0.462862662958461	0.904724101749453	Junction	Hippocampus
chr19:8402280-8402484(+)	ENSG00000185236.11	ENSG00000185236	RAB11B	-0.0225451990881077	3.23378486806099	-0.734908314181964	0.462864647114415	0.904724101749453	Junction	Hippocampus
chr5:69567054-69567726(+)	ENSG00000183474.15	ENSG00000183474	GTF2H2C	-0.0561865397734908	1.50967206365989	-0.734872911320338	0.462886183660251	0.904741598755298	Junction	Hippocampus
chr14:102339224-102341322(+)	ENSG00000022976.15	ENSG00000022976	ZNF839	-0.0559600284000267	-0.310585269006385	-0.734865218785131	0.462890863317662	0.904741598755298	Junction	Hippocampus
chr12:113315477-113316525(-)	ENSG00000089060.11	ENSG00000089060	SLC8B1	0.0467853616670553	0.337743772746931	0.734862236783712	0.462892677387987	0.904741598755298	Junction	Hippocampus
chr12:110042460-110048362(-)	ENSG00000174456.13	ENSG00000174456	C12orf76	-0.0435863069730441	1.69258968460483	-0.734834329085896	0.462909654945891	0.90476235177333	Junction	Hippocampus
chr3:66384273-66385980(-)	ENSG00000144749.13	ENSG00000144749	LRIG1	0.0342442128077353	3.35909440972039	0.73481240060011	0.462922995314027	0.904775995388727	Junction	Hippocampus
chrX:118766977-118773878(+)	ENSG00000131724.10	ENSG00000131724	IL13RA1	-0.0422717941517217	1.5708186876241	-0.734779103686896	0.462943252166621	0.904803156607835	Junction	Hippocampus
chr12:78007446-78021746(+)	ENSG00000067798.14	ENSG00000067798	NAV3	-0.0265877731981397	2.2769898813353	-0.734736123635619	0.462969400686353	0.90484183193862	Junction	Hippocampus
chr8:74361979-74362938(+)	ENSG00000104381.12	ENSG00000104381	GDAP1	-0.0222631606170354	3.25693284889585	-0.734709576796583	0.462985551860597	0.904843438063114	Junction	Hippocampus
chr3:9751193-9751769(+)	ENSG00000114026.21	ENSG00000114026	OGG1	0.0337091306971984	1.84445155781626	0.734709538964055	0.462985574878242	0.904843438063114	Junction	Hippocampus
chr6:136583741-136592172(-)	ENSG00000197442.9	ENSG00000197442	MAP3K5	-0.0318379262203129	3.23037253938106	-0.73470341086803	0.462989303274637	0.904843438063114	Junction	Hippocampus
chr2:117822062-117822146(+)	ENSG00000088205.12	ENSG00000088205	DDX18	-0.0232067790455728	2.40788774558648	-0.734573796494777	0.463068165924185	0.904968050458018	Junction	Hippocampus
chr2:208288819-208298640(+)	ENSG00000115020.16	ENSG00000115020	PIKFYVE	0.0194500624238179	2.6616056383752	0.734532190697683	0.4630934821752	0.904968050458018	Junction	Hippocampus
chr12:106998067-106999550(-)	ENSG00000008405.11	ENSG00000008405	CRY1	0.0352456037643177	1.32147951821319	0.734526771890561	0.463096779462193	0.904968050458018	Junction	Hippocampus
chr3:37243623-37251394(+)	ENSG00000144674.16	ENSG00000144674	GOLGA4	0.027065099041681	2.07009088303816	0.734524628310206	0.463098083811862	0.904968050458018	Junction	Hippocampus
chr2:161957241-161958486(+)	ENSG00000144290.16	ENSG00000144290	SLC4A10	0.0342515037652763	3.55876033233457	0.73452219287549	0.463099565754822	0.904968050458018	Junction	Hippocampus
chrX:154546164-154546788(-)	ENSG00000160211.15	ENSG00000160211	G6PD	-0.0608381670700792	-0.0571174010023895	-0.734512558163386	0.463105428427734	0.904968050458018	Junction	Hippocampus
chrX:84064403-84064970(-)	ENSG00000072133.10	ENSG00000072133	RPS6KA6	-0.0453421181418992	0.724355280918656	-0.734509176211293	0.463107486338092	0.904968050458018	Junction	Hippocampus
chrX:123892774-123900492(+)	ENSG00000101966.12	ENSG00000101966	XIAP	0.0272058746092995	3.19839189577013	0.734505451137336	0.463109753043268	0.904968050458018	Junction	Hippocampus
chr17:51155781-51159979(+)	ENSG00000239672.7	ENSG00000239672	NME1	0.0273517440760404	3.591779293949	0.734496127420155	0.463115426546569	0.904968050458018	Junction	Hippocampus
chr4:113318621-113330245(+)	ENSG00000145362.17	ENSG00000145362	ANK2	0.0219175820658357	4.50703064692012	0.734480140070201	0.463125154976249	0.904968050458018	Junction	Hippocampus
chr15:80580550-80581238(+)	ENSG00000172379.19	ENSG00000172379	ARNT2	0.0248411870964395	4.22926251884516	0.734473700259877	0.463129073684397	0.904968050458018	Junction	Hippocampus
chr18:26335232-26357689(+)	ENSG00000141384.12	ENSG00000141384	TAF4B	0.0484928417118793	0.834574106359078	0.734473166428705	0.463129398528425	0.904968050458018	Junction	Hippocampus
chr19:43924311-43924401(-)	ENSG00000124459.11	ENSG00000124459	ZNF45	0.0502257825166619	0.280891611418344	0.734449488988667	0.463143806723148	0.904973897214985	Junction	Hippocampus
chr11:119131983-119132495(+)	ENSG00000172273.12	ENSG00000172273	HINFP	0.0464668919996262	0.102988500219213	0.734447342276726	0.463145113052603	0.904973897214985	Junction	Hippocampus
chr16:16310563-16316190(+)	ENSG00000244257.5	ENSG00000244257	PKD1P1	-0.111722737120516	0.296690283973034	-0.734430723031058	0.46315522636102	0.904980788628012	Junction	Hippocampus
chr4:189953126-189955036(+)	ENSG00000109536.11	ENSG00000109536	FRG1	-0.0317406466617649	1.43524617488112	-0.7344112894339	0.463167052443317	0.904980788628012	Junction	Hippocampus
chr4:52604585-52610540(-)	ENSG00000109189.12	ENSG00000109189	USP46	0.0269134768893955	3.5790683519045	0.734406102012633	0.463170209214842	0.904980788628012	Junction	Hippocampus
chr1:29030488-29033092(+)	ENSG00000159023.19	ENSG00000159023	EPB41	-0.073710018550108	-0.749047253889209	-0.734389593650008	0.463180255351849	0.904980788628012	Junction	Hippocampus
chr17:39659554-39660210(+)	ENSG00000131748.15	ENSG00000131748	STARD3	-0.0290998692391723	1.91662812745752	-0.734374284580741	0.463189571769831	0.904980788628012	Junction	Hippocampus
chr1:17005557-17005683(-)	ENSG00000159363.17	ENSG00000159363	ATP13A2	0.0348496174248418	1.87257759077167	0.73434025123493	0.463210283324609	0.904980788628012	Junction	Hippocampus
chr2:127870929-127871248(-)	ENSG00000144233.9	ENSG00000144233	AMMECR1L	-0.0482533202103133	-0.0863332220953582	-0.734332297916776	0.463215123522461	0.904980788628012	Junction	Hippocampus
chrX:19950869-19952987(-)	ENSG00000173681.16	ENSG00000173681	CXorf23	-0.0357396314548534	1.61210746346917	-0.734332000538439	0.463215304500303	0.904980788628012	Junction	Hippocampus
chr15:75358619-75358703(-)	ENSG00000140400.15	ENSG00000140400	MAN2C1	-0.0328089781879059	2.02156372028389	-0.73432502858688	0.463219547486293	0.904980788628012	Junction	Hippocampus
chr19:34377882-34378933(+)	ENSG00000105220.14	ENSG00000105220	GPI	-0.0210010180501628	5.74622049044038	-0.734311157992899	0.463227988908522	0.904980788628012	Junction	Hippocampus
chr3:51357142-51357757(+)	ENSG00000088538.12	ENSG00000088538	DOCK3	0.0247114104876563	2.62930189333408	0.734293218775573	0.463238906557683	0.904980788628012	Junction	Hippocampus
chr4:38053226-38054198(+)	ENSG00000065882.15	ENSG00000065882	TBC1D1	-0.0510718270279822	0.459755432499941	-0.734279716844539	0.463247123808588	0.904980788628012	Junction	Hippocampus
chr14:74673219-74674033(-)	ENSG00000119682.16	ENSG00000119682	AREL1	-0.0258254150601995	1.87230835239505	-0.734257886199315	0.463260410072508	0.904980788628012	Junction	Hippocampus
chr6:83580600-83582221(-)	ENSG00000065609.14	ENSG00000065609	SNAP91	0.0262272884211778	3.56005772363661	0.734242369666371	0.463269853658803	0.904980788628012	Junction	Hippocampus
chr2:166036531-166037775(-)	ENSG00000144285.16	ENSG00000144285	SCN1A	0.0491921518135466	2.09806354471611	0.734222922679972	0.463281689528013	0.904980788628012	Junction	Hippocampus
chr2:170073608-170079813(+)	ENSG00000144357.16	ENSG00000144357	UBR3	-0.0218821918539156	3.71146975826436	-0.734222472426058	0.463281963564581	0.904980788628012	Junction	Hippocampus
chr17:18251018-18251264(-)	ENSG00000177731.15	ENSG00000177731	FLII	0.0322309827029903	1.23567643856545	0.734220917767968	0.463282909771751	0.904980788628012	Junction	Hippocampus
chr11:119020254-119021759(+)	ENSG00000196655.10	ENSG00000196655	TRAPPC4	-0.0259753812872338	2.49552479624908	-0.734210764856535	0.463289089136199	0.904980788628012	Junction	Hippocampus
chr1:174275936-174278612(+)	ENSG00000152061.23	ENSG00000152061	RABGAP1L	-0.0225931810609691	2.75032008845181	-0.734209097984482	0.46329010364861	0.904980788628012	Junction	Hippocampus
chr20:32511457-32520810(-)	ENSG00000283233.1	ENSG00000283233	AL034550.1	0.0344706326950282	1.42576804857211	0.734202569367765	0.463294077188525	0.904980788628012	Junction	Hippocampus
chr8:47877852-47879490(-)	ENSG00000253729.7	ENSG00000253729	PRKDC	-0.0205806912296755	2.86842331260312	-0.734191127361103	0.463301041231978	0.904980788628012	Junction	Hippocampus
chr14:31135196-31135475(-)	ENSG00000092148.12	ENSG00000092148	HECTD1	0.0177657564958841	3.66158256079587	0.73418914303051	0.463302248977532	0.904980788628012	Junction	Hippocampus
chr6:138263612-138278450(+)	ENSG00000112379.8	ENSG00000112379	ARFGEF3	-0.0266491994067614	2.4557546805067	-0.734186150663912	0.463304070258762	0.904980788628012	Junction	Hippocampus
chr1:88864115-88887260(-)	ENSG00000137947.11	ENSG00000137947	GTF2B	-0.0234844472965789	2.51162155686491	-0.734182923633084	0.463306034371086	0.904980788628012	Junction	Hippocampus
chr9:133772047-133774934(-)	ENSG00000160293.16	ENSG00000160293	VAV2	-0.056507116228115	-0.238118899162671	-0.734163301763925	0.463317977200499	0.904980788628012	Junction	Hippocampus
chr12:118071470-118073698(-)	ENSG00000176834.13	ENSG00000176834	VSIG10	0.0694235797997015	-0.687260304082589	0.734121417563448	0.463343470550053	0.904980788628012	Junction	Hippocampus
chr12:106318465-106321485(+)	ENSG00000166046.10	ENSG00000166046	TCP11L2	-0.0429275809433784	0.996483656662421	-0.734118653194958	0.463345153145586	0.904980788628012	Junction	Hippocampus
chr20:9515626-9515999(+)	ENSG00000125869.9	ENSG00000125869	LAMP5	-0.0527820136799448	3.02224817919216	-0.734116083729774	0.463346717111871	0.904980788628012	Junction	Hippocampus
chr22:40346712-40349831(+)	ENSG00000239900.12	ENSG00000239900	ADSL	-0.0397675440607388	0.708841684711211	-0.734114355909906	0.463347768792316	0.904980788628012	Junction	Hippocampus
chr1:237828446-237830529(+)	ENSG00000198626.15	ENSG00000198626	RYR2	0.027893514011753	3.45473637852228	0.734101726977286	0.463355455746147	0.904980788628012	Junction	Hippocampus
chr4:951259-951645(+)	ENSG00000127419.16	ENSG00000127419	TMEM175	0.0410988196572293	0.464076388952123	0.734088969272214	0.463363221153391	0.904980788628012	Junction	Hippocampus
chr17:29122254-29124652(-)	ENSG00000196535.15	ENSG00000196535	MYO18A	0.0513721531860561	0.255041743519737	0.734062566133173	0.463379292545289	0.904980788628012	Junction	Hippocampus
chr1:26432377-26432890(+)	ENSG00000117682.16	ENSG00000117682	DHDDS	-0.0377372044924031	0.749666325775267	-0.734046788083462	0.463388896674202	0.904980788628012	Junction	Hippocampus
chr5:134308728-134312291(-)	ENSG00000273345.5	ENSG00000273345	CTD-2410N18.4	-0.0542533501090733	-0.16122829091631	-0.7340445872976	0.4633902363056	0.904980788628012	Junction	Hippocampus
chr7:156724179-156725434(-)	ENSG00000105983.19	ENSG00000105983	LMBR1	-0.0220467820828247	2.80594806040151	-0.734014109148822	0.463408788758181	0.904980788628012	Junction	Hippocampus
chr5:62398740-62398819(-)	ENSG00000086189.9	ENSG00000086189	DIMT1	-0.0409572296077541	0.489857883186488	-0.734012280587077	0.463409901841134	0.904980788628012	Junction	Hippocampus
chr2:171476951-171477986(+)	ENSG00000115827.13	ENSG00000115827	DCAF17	0.0476262603998327	-0.0049110180931713	0.734009996330132	0.46341129231718	0.904980788628012	Junction	Hippocampus
chr19:49828548-49828969(+)	ENSG00000104973.15	ENSG00000104973	MED25	0.0354863421948265	1.41729578858243	0.734009919413439	0.463411339138056	0.904980788628012	Junction	Hippocampus
chr11:34449364-34450987(+)	ENSG00000121691.4	ENSG00000121691	CAT	0.0313738381231823	2.33376490946236	0.734007681265401	0.463412701548966	0.904980788628012	Junction	Hippocampus
chr1:45616704-45617462(+)	ENSG00000132780.16	ENSG00000132780	NASP	0.0299052531133411	3.10759217406409	0.733989998130099	0.463423465748835	0.904980788628012	Junction	Hippocampus
chr11:17412747-17413393(-)	ENSG00000006071.12	ENSG00000006071	ABCC8	0.0377687034817536	1.0883974312111	0.733976706329616	0.463431556917232	0.904980788628012	Junction	Hippocampus
chr2:152619719-152625437(+)	ENSG00000157827.19	ENSG00000157827	FMNL2	0.0326178763029303	3.1966563605076	0.733976269973596	0.463431822543236	0.904980788628012	Junction	Hippocampus
chr9:14819443-14823159(-)	ENSG00000164946.19	ENSG00000164946	FREM1	0.0699074889303171	-0.668815800299021	0.733959103334922	0.463442272576967	0.904980788628012	Junction	Hippocampus
chrX:100296876-100341902(-)	ENSG00000165194.15	ENSG00000165194	PCDH19	0.0376052903485532	2.18937345296413	0.733950042369994	0.463447788409359	0.904980788628012	Junction	Hippocampus
chr6:166939009-166943018(-)	ENSG00000249141.1	ENSG00000249141	RP11-514O12.4	-0.0408392343168973	1.99661015749556	-0.733941806152477	0.463452802211362	0.904980788628012	Junction	Hippocampus
chr18:36130072-36133237(+)	ENSG00000134759.13	ENSG00000134759	ELP2	-0.0319050163212359	1.85316125040394	-0.733931480493656	0.463459088004792	0.904980788628012	Junction	Hippocampus
chr13:45465211-45476200(+)	ENSG00000136152.14	ENSG00000136152	COG3	-0.036412784923854	0.777486690530283	-0.73390936228665	0.463472552727968	0.904980788628012	Junction	Hippocampus
chr4:183705071-183706806(+)	ENSG00000168538.15	ENSG00000168538	TRAPPC11	0.0250976576949404	2.25297808521553	0.733902533718616	0.46347670974468	0.904980788628012	Junction	Hippocampus
chr12:10621973-10622637(-)	ENSG00000060140.8	ENSG00000060140	STYK1	0.0689383209900823	0.0305295804525739	0.733870192772765	0.463496398175183	0.904980788628012	Junction	Hippocampus
chr2:170858894-170859708(+)	ENSG00000128683.13	ENSG00000128683	GAD1	0.0363411276342391	2.78404937877559	0.733867567015784	0.463497996696705	0.904980788628012	Junction	Hippocampus
chr3:146079258-146081737(-)	ENSG00000152952.11	ENSG00000152952	PLOD2	-0.0401596317638797	1.71888730157282	-0.733859591830985	0.463502851888669	0.904980788628012	Junction	Hippocampus
chr22:19407275-19408482(-)	ENSG00000100084.14	ENSG00000100084	HIRA	0.033966061055673	1.31471680730416	0.733852660058079	0.463507071887738	0.904980788628012	Junction	Hippocampus
chr15:78165077-78166149(+)	ENSG00000166411.13	ENSG00000166411	IDH3A	0.0231598935058719	3.59784363495754	0.733843764285552	0.463512487583057	0.904980788628012	Junction	Hippocampus
chr11:66822675-66828265(+)	ENSG00000173715.15	ENSG00000173715	C11orf80	-0.0372257287755846	1.35797468218621	-0.733815177629352	0.463529891215127	0.904980788628012	Junction	Hippocampus
chr5:124644662-124646678(-)	ENSG00000168916.15	ENSG00000168916	ZNF608	-0.0379255386748298	1.92496253177614	-0.733813311217275	0.463531027504459	0.904980788628012	Junction	Hippocampus
chr16:24346818-24354832(+)	ENSG00000006116.3	ENSG00000006116	CACNG3	0.0427631348205223	2.3209482537712	0.73380598724015	0.463535486426085	0.904980788628012	Junction	Hippocampus
chr21:26842686-26844224(-)	ENSG00000154734.14	ENSG00000154734	ADAMTS1	-0.0732201406674496	1.23781756859834	-0.733802737593537	0.463537464856055	0.904980788628012	Junction	Hippocampus
chr17:42130591-42154892(-)	ENSG00000267261.5	ENSG00000267261	CTD-2132N18.3	-0.0335119012651162	2.81752199376528	-0.733782877164604	0.463549556263547	0.904980788628012	Junction	Hippocampus
chr10:75164741-75168540(+)	ENSG00000156671.12	ENSG00000156671	SAMD8	-0.0198777183967227	3.1188750098896	-0.733779108018717	0.463551851011287	0.904980788628012	Junction	Hippocampus
chr17:19849406-19849741(-)	ENSG00000083290.19	ENSG00000083290	ULK2	0.0231398673765519	2.70511907791816	0.733773839358743	0.463555058710346	0.904980788628012	Junction	Hippocampus
chr15:101275362-101276540(-)	ENSG00000131871.14	ENSG00000131871	VIMP	-0.0347402870598775	1.5700490848078	-0.73377114460804	0.463556699350399	0.904980788628012	Junction	Hippocampus
chr16:1215082-1215241(+)	ENSG00000196557.11	ENSG00000196557	CACNA1H	-0.061452888497184	0.53961352356721	-0.733758497976398	0.463564399018985	0.904980788628012	Junction	Hippocampus
chr6:100590060-100601809(-)	ENSG00000112249.13	ENSG00000112249	ASCC3	0.0405914550474747	0.678647594448533	0.733757546519881	0.463564978298643	0.904980788628012	Junction	Hippocampus
chr11:47732671-47734024(-)	ENSG00000109920.12	ENSG00000109920	FNBP4	-0.0253017022542705	2.27791587573434	-0.73374832547622	0.463570592410146	0.904980788628012	Junction	Hippocampus
chr12:929887-930050(-)	ENSG00000002016.17	ENSG00000002016	RAD52	0.0594884710793146	-0.104288838682585	0.733740702821225	0.463575233392386	0.904980788628012	Junction	Hippocampus
chr14:49725770-49728925(+)	ENSG00000197776.7	ENSG00000197776	KLHDC1	-0.033884730121463	1.44825212682339	-0.733733864946978	0.463579396590318	0.904980788628012	Junction	Hippocampus
chr10:1041505-1042631(-)	ENSG00000067064.10	ENSG00000067064	IDI1	0.0276175750962893	4.16168685080095	0.733725586107028	0.463584437139398	0.904980788628012	Junction	Hippocampus
chr11:12227132-12236176(+)	ENSG00000133816.13	ENSG00000133816	MICAL2	0.027377636107588	3.62953284075202	0.733720870900697	0.46358730799359	0.904980788628012	Junction	Hippocampus
chr2:8860765-8862589(-)	ENSG00000143797.11	ENSG00000143797	MBOAT2	0.0284661304161426	2.76865291997683	0.733712539680513	0.463592380482751	0.904980788628012	Junction	Hippocampus
chr1:236542788-236543559(+)	ENSG00000116977.18	ENSG00000116977	LGALS8	0.0311167304032151	1.99227798122474	0.733701234687171	0.463599263612539	0.904980788628012	Junction	Hippocampus
chr6:110667575-110670430(-)	ENSG00000155111.14	ENSG00000155111	CDK19	0.0308783316424968	1.80249625500418	0.733694646128839	0.463603275131944	0.904980788628012	Junction	Hippocampus
chr10:60063255-60064156(-)	ENSG00000151150.21	ENSG00000151150	ANK3	0.0273276666306416	4.60084088274228	0.733685170262769	0.463609044655868	0.904980788628012	Junction	Hippocampus
chr13:48367604-48368526(+)	ENSG00000139687.13	ENSG00000139687	RB1	0.0282993048417403	2.03566459650046	0.73367733441676	0.463613815659189	0.904980788628012	Junction	Hippocampus
chr18:5410620-5415817(-)	ENSG00000082397.17	ENSG00000082397	EPB41L3	0.0442967549573344	1.12589946605417	0.733668210192007	0.463619371150928	0.904980788628012	Junction	Hippocampus
chr5:94942428-94953218(-)	ENSG00000175471.19	ENSG00000175471	MCTP1	0.0399876593270289	3.16394057063999	0.733654186791254	0.463627909689984	0.904985038651613	Junction	Hippocampus
chr19:45138612-45140235(+)	ENSG00000104866.10	ENSG00000104866	PPP1R37	-0.030148286553715	1.92193398117196	-0.73361598982585	0.46365116742483	0.904995425657876	Junction	Hippocampus
chr12:53053450-53053773(+)	ENSG00000111077.17	ENSG00000111077	TNS2	0.0428243090697423	0.878662102753673	0.733603602676096	0.463658709971569	0.904995425657876	Junction	Hippocampus
chr4:119419107-119419958(-)	ENSG00000283050.1	ENSG00000283050	GTF2IP12	0.104372370523241	-0.974390380940821	0.733601529143646	0.463659972554067	0.904995425657876	Junction	Hippocampus
chr15:30908259-30910613(+)	ENSG00000198690.9	ENSG00000198690	FAN1	0.028294363373956	1.98384835057344	0.733587280182801	0.46366864885736	0.904995425657876	Junction	Hippocampus
chr6:56627288-56627998(-)	ENSG00000151914.19	ENSG00000151914	DST	0.022168624746626	5.95139159948898	0.733580522202466	0.463672763875994	0.904995425657876	Junction	Hippocampus
chr16:30768016-30768102(+)	ENSG00000103549.21	ENSG00000103549	RNF40	-0.0255243723649961	2.51421104778394	-0.733567598690439	0.463680633220764	0.904995425657876	Junction	Hippocampus
chr2:134952712-134953229(+)	ENSG00000082258.12	ENSG00000082258	CCNT2	0.0236235466912771	2.16698984728659	0.733565557820272	0.463681875947911	0.904995425657876	Junction	Hippocampus
chr6:26466089-26467947(+)	ENSG00000112763.15	ENSG00000112763	BTN2A1	0.0366028116297538	0.816368185859026	0.733547445945306	0.463692904716745	0.904995425657876	Junction	Hippocampus
chr6:110201688-110207505(+)	ENSG00000168438.14	ENSG00000168438	CDC40	0.0284187494854977	2.60861844415442	0.733547080386469	0.463693127316077	0.904995425657876	Junction	Hippocampus
chr15:38503377-38505839(-)	ENSG00000172575.11	ENSG00000172575	RASGRP1	-0.0377981393781487	3.04817346421152	-0.73353087760616	0.463702993716915	0.904995425657876	Junction	Hippocampus
chr3:111122239-111126183(+)	ENSG00000177707.10	ENSG00000177707	NECTIN3	0.0317102275757837	2.35519250231408	0.733530529497458	0.463703205692934	0.904995425657876	Junction	Hippocampus
chr7:2379243-2379393(+)	ENSG00000106263.17	ENSG00000106263	EIF3B	-0.022343689127006	2.69117541894608	-0.73347701254878	0.463735794749319	0.905028582945742	Junction	Hippocampus
chr10:95357804-95367649(-)	ENSG00000095637.21	ENSG00000095637	SORBS1	-0.0342447389585667	3.53752025585126	-0.73347264233206	0.463738456042051	0.905028582945742	Junction	Hippocampus
chr3:167317106-167317487(-)	ENSG00000169064.12	ENSG00000169064	ZBBX	0.0526286394729996	1.2898785679222	0.73347128995198	0.463739279590874	0.905028582945742	Junction	Hippocampus
chr1:151290574-151290714(+)	ENSG00000143373.17	ENSG00000143373	ZNF687	-0.0535996764705437	-0.300694616100746	-0.733447615797813	0.46375369639668	0.905044303243898	Junction	Hippocampus
chr6:43205424-43206006(+)	ENSG00000112659.13	ENSG00000112659	CUL9	-0.0458553951986371	0.408286022512703	-0.733430323924168	0.463764226755338	0.905046691880916	Junction	Hippocampus
chr14:73893933-73896315(+)	ENSG00000119725.17	ENSG00000119725	ZNF410	-0.0273119558863055	1.70507948503683	-0.733424712933314	0.463767643750176	0.905046691880916	Junction	Hippocampus
chr2:71674297-71679056(+)	ENSG00000135636.13	ENSG00000135636	DYSF	0.0507484159506698	0.803448942629365	0.733411710616763	0.463775561986606	0.905048844459991	Junction	Hippocampus
chr17:4998157-4999849(+)	ENSG00000129250.11	ENSG00000129250	KIF1C	0.0427305491075822	1.96328219810669	0.733398140052098	0.46378382635915	0.905048844459991	Junction	Hippocampus
chr2:9418733-9423372(-)	ENSG00000119185.12	ENSG00000119185	ITGB1BP1	0.0347782184355843	2.22421179581575	0.73337927171789	0.463795317170642	0.905048844459991	Junction	Hippocampus
chr1:148586470-148593597(-)	ENSG00000270629.5	ENSG00000270629	NBPF14	-0.0824956123053962	-0.608257911442538	-0.733374164379003	0.463798427566311	0.905048844459991	Junction	Hippocampus
chr20:9372404-9373046(+)	ENSG00000101333.16	ENSG00000101333	PLCB4	0.0682908633193493	0.024779301692224	0.733370670539332	0.463800555339371	0.905048844459991	Junction	Hippocampus
chr2:75702424-75706522(-)	ENSG00000005436.13	ENSG00000005436	GCFC2	-0.053379599173894	0.533936030914557	-0.73331769028441	0.463832821358178	0.905095360433017	Junction	Hippocampus
chr12:22058701-22060831(+)	ENSG00000111726.12	ENSG00000111726	CMAS	0.0219231210129414	4.00100776148666	0.733310637148752	0.463837116951393	0.905095360433017	Junction	Hippocampus
chr12:48772425-48772507(-)	ENSG00000174233.11	ENSG00000174233	ADCY6	-0.0444084321787635	0.651545941531367	-0.733299158203855	0.463844108056582	0.905096587928206	Junction	Hippocampus
chr8:123799655-123799771(+)	ENSG00000176853.15	ENSG00000176853	FAM91A1	-0.0305732782988577	1.37332455317029	-0.733285303413142	0.463852546218881	0.905100445515372	Junction	Hippocampus
chr6:87216058-87216298(+)	ENSG00000188994.12	ENSG00000188994	ZNF292	-0.0243920761283452	3.05288661865188	-0.733267205071788	0.463863569014984	0.905100445515372	Junction	Hippocampus
chr1:1300693-1301987(-)	ENSG00000131584.18	ENSG00000131584	ACAP3	-0.0268145480276097	3.67565520740829	-0.733264574436993	0.463865171215487	0.905100445515372	Junction	Hippocampus
chr4:169508332-169508768(-)	ENSG00000137601.15	ENSG00000137601	NEK1	0.0420561413877102	0.806942431395969	0.733247651165784	0.463875478487453	0.905101185994027	Junction	Hippocampus
chr11:46659486-46665382(+)	ENSG00000175224.16	ENSG00000175224	ATG13	0.0501256496542539	-0.011106459942363	0.733239586965742	0.46388039010675	0.905101185994027	Junction	Hippocampus
chr12:111991890-112003799(-)	ENSG00000198270.12	ENSG00000198270	TMEM116	0.0761917544719925	-0.727618005965107	0.733232614276001	0.463884636949133	0.905101185994027	Junction	Hippocampus
chr9:137462834-137463414(-)	ENSG00000130653.15	ENSG00000130653	PNPLA7	0.0594534800614566	-0.0507885962857532	0.733212059963807	0.463897156050005	0.905106262930056	Junction	Hippocampus
chr5:131427292-131430858(-)	ENSG00000158987.20	ENSG00000158987	RAPGEF6	-0.0504086874961423	0.116533094757174	-0.733207451089611	0.463899963222212	0.905106262930056	Junction	Hippocampus
chr12:56323385-56323499(-)	ENSG00000135473.14	ENSG00000135473	PAN2	0.0307896217520058	1.97185856334679	0.733173278372647	0.463920777430361	0.905134459743685	Junction	Hippocampus
chr17:29942303-29943564(+)	ENSG00000176927.14	ENSG00000176927	EFCAB5	0.0626162037813222	-0.398979827424746	0.733156086249306	0.463931249152019	0.905142477311665	Junction	Hippocampus
chr15:34896967-34897558(-)	ENSG00000021776.10	ENSG00000021776	AQR	0.0283039318223798	1.70886892918159	0.733140100000199	0.463940986494307	0.905144476199785	Junction	Hippocampus
chr11:60943837-60946531(-)	ENSG00000110446.10	ENSG00000110446	SLC15A3	-0.0767866945089156	-0.834923177553394	-0.733126836566808	0.463949065436183	0.905144476199785	Junction	Hippocampus
chr11:46617891-46644278(+)	ENSG00000175224.16	ENSG00000175224	ATG13	-0.0453354231760336	0.517546820801457	-0.733123068170114	0.463951360833406	0.905144476199785	Junction	Hippocampus
chr6:95586984-95596736(+)	ENSG00000172469.15	ENSG00000172469	MANEA	-0.0424965410954779	0.63677480628706	-0.733074147665	0.463981159756444	0.905168610600346	Junction	Hippocampus
chr20:9307899-9337125(+)	ENSG00000101333.16	ENSG00000101333	PLCB4	0.0654981173665172	0.0534181854093319	0.733071919778433	0.463982516853359	0.905168610600346	Junction	Hippocampus
chr3:71041533-71046941(-)	ENSG00000114861.18	ENSG00000114861	FOXP1	-0.0321815220141064	2.42151649407142	-0.73304040724059	0.464001712667942	0.905168610600346	Junction	Hippocampus
chr4:105958558-105959027(+)	ENSG00000168743.12	ENSG00000168743	NPNT	-0.0731512222188129	-0.101155715237606	-0.733036889202627	0.464003855702976	0.905168610600346	Junction	Hippocampus
chr15:90492712-90494712(+)	ENSG00000140575.12	ENSG00000140575	IQGAP1	-0.0336545488918633	2.00286600349998	-0.73303432185073	0.464005419625084	0.905168610600346	Junction	Hippocampus
chr18:13008632-13012998(+)	ENSG00000101639.18	ENSG00000101639	CEP192	-0.0571863204590242	0.14482368752799	-0.733018614326381	0.464014988048238	0.905168610600346	Junction	Hippocampus
chr3:171659302-171662059(-)	ENSG00000075651.15	ENSG00000075651	PLD1	0.0407173631600675	1.25832053476613	0.733015238917988	0.46401704423235	0.905168610600346	Junction	Hippocampus
chr4:103049021-103050239(-)	ENSG00000164038.14	ENSG00000164038	SLC9B2	0.0286680955956972	2.24733812858888	0.733009868843709	0.464020315509647	0.905168610600346	Junction	Hippocampus
chr1:18885629-18886463(-)	ENSG00000255275.3	ENSG00000255275	RP13-279N23.2	-0.0423029027648595	1.49414374104604	-0.732992707476561	0.464030769751435	0.905168610600346	Junction	Hippocampus
chr1:12283737-12288222(+)	ENSG00000048707.13	ENSG00000048707	VPS13D	-0.0205037854821883	3.03711756980212	-0.732986687835969	0.464034436785244	0.905168610600346	Junction	Hippocampus
chrX:123184220-123184517(+)	ENSG00000125675.17	ENSG00000125675	GRIA3	0.0589414558705456	-0.482148944583706	0.732984465643973	0.464035790500254	0.905168610600346	Junction	Hippocampus
chr17:41987911-41988731(-)	ENSG00000168259.14	ENSG00000168259	DNAJC7	0.0189147816075507	3.80423697426748	0.732977420823907	0.464040082078621	0.905168610600346	Junction	Hippocampus
chr7:34051971-34055162(+)	ENSG00000164619.8	ENSG00000164619	BMPER	0.0734296984617559	-0.453592248801283	0.732964837362296	0.464047747753555	0.905171152468801	Junction	Hippocampus
chr7:95585782-95587009(-)	ENSG00000004799.7	ENSG00000004799	PDK4	-0.0759862953327135	2.04930298811803	-0.732941875632059	0.464061735912074	0.905186026729708	Junction	Hippocampus
chr12:103938459-103939506(+)				0.0957669379751206	-1.04936559080011	0.732886212517521	0.464095646550564	0.905237696644854	Junction	Hippocampus
chr6:73190705-73192564(+)	ENSG00000185760.15	ENSG00000185760	KCNQ5	0.0500204173603807	2.42225008773083	0.732875900587803	0.464101928854179	0.905237696644854	Junction	Hippocampus
chrX:78014754-78015753(+)	ENSG00000165240.18	ENSG00000165240	ATP7A	-0.0444344893430849	0.0619426191897728	-0.732867060279671	0.464107314644377	0.905237696644854	Junction	Hippocampus
chr17:81671827-81672075(+)	ENSG00000185298.12	ENSG00000185298	CCDC137	0.0495845971903641	0.27549702153718	0.732828072619651	0.464131067554199	0.905255023121511	Junction	Hippocampus
chr20:62009175-62010045(-)	ENSG00000130699.17	ENSG00000130699	TAF4	-0.0688860595769263	-0.753680249795638	-0.732807015338783	0.464143896811246	0.905255023121511	Junction	Hippocampus
chr20:62351802-62351908(-)	ENSG00000130702.14	ENSG00000130702	LAMA5	-0.064921005196413	-0.911137385845091	-0.732783974420425	0.464157934836777	0.905255023121511	Junction	Hippocampus
chr3:111939631-111940534(+)	ENSG00000144824.19	ENSG00000144824	PHLDB2	-0.089335773481569	-0.781197335484008	-0.732771722748989	0.464165399448237	0.905255023121511	Junction	Hippocampus
chr19:23359890-23744176(-)				-0.248920121225552	-2.50663145948651	-0.73276570952785	0.464169063165504	0.905255023121511	Junction	Hippocampus
chr14:74713553-74714871(+)	ENSG00000119616.11	ENSG00000119616	FCF1	-0.0307614827545941	2.03116869916857	-0.732746732310229	0.464180625653505	0.905255023121511	Junction	Hippocampus
chr14:59291307-59315279(+)	ENSG00000100592.15	ENSG00000100592	DAAM1	-0.0280864660050042	2.78156153591892	-0.732728214935403	0.464191908122486	0.905255023121511	Junction	Hippocampus
chr21:36413316-36415294(+)	ENSG00000159259.7	ENSG00000159259	CHAF1B	0.078976988491357	-0.852565429244626	0.732728139969965	0.464191953798561	0.905255023121511	Junction	Hippocampus
chr11:107336714-107348936(-)	ENSG00000152404.15	ENSG00000152404	CWF19L2	0.0358365780475254	1.50573141789942	0.732725749512356	0.46419341029401	0.905255023121511	Junction	Hippocampus
chr1:201989045-201989382(+)	ENSG00000176393.10	ENSG00000176393	RNPEP	0.0596282693995558	-0.382240808961307	0.732724779152894	0.464194001530548	0.905255023121511	Junction	Hippocampus
chr9:40223600-40226906(+)	ENSG00000183148.6	ENSG00000183148	ANKRD20A2	0.0753977135208997	-0.299992214309103	0.732718502552373	0.464197825850892	0.905255023121511	Junction	Hippocampus
chr9:136508386-136508869(-)	ENSG00000148400.9	ENSG00000148400	NOTCH1	0.0436898502088496	0.572151478801669	0.732699826315437	0.464209205349458	0.905255023121511	Junction	Hippocampus
chr6:11010810-11044227(-)	ENSG00000197977.3	ENSG00000197977	ELOVL2	-0.0683933509024291	-0.323046213983804	-0.732691409279981	0.464214333930506	0.905255023121511	Junction	Hippocampus
chr1:89186527-89186999(-)	ENSG00000162654.8	ENSG00000162654	GBP4	-0.075039363313491	0.0648187679339046	-0.732677588013556	0.464222755430406	0.905255023121511	Junction	Hippocampus
chr18:76910812-76912243(+)	ENSG00000130856.15	ENSG00000130856	ZNF236	0.0425268342448192	0.156251058257321	0.732653101128783	0.464237675857303	0.905255023121511	Junction	Hippocampus
chr14:44931542-44934114(-)	ENSG00000179454.13	ENSG00000179454	KLHL28	-0.0335003369839334	1.0594957008032	-0.732647054589152	0.46424136019542	0.905255023121511	Junction	Hippocampus
chr22:31088970-31089698(+)	ENSG00000183963.18	ENSG00000183963	SMTN	-0.0696700121857405	-0.500322150383193	-0.732644309087844	0.464243033117183	0.905255023121511	Junction	Hippocampus
chr6:43199372-43199928(+)	ENSG00000112659.13	ENSG00000112659	CUL9	0.0423305546662897	0.63955611221528	0.732631240664466	0.464250996171733	0.905255023121511	Junction	Hippocampus
chr4:169621064-169635912(+)	ENSG00000109572.13	ENSG00000109572	CLCN3	0.0250296818235224	2.53407604081868	0.732620803027387	0.46425735624958	0.905255023121511	Junction	Hippocampus
chrX:148958459-148962714(+)	ENSG00000155966.13	ENSG00000155966	AFF2	-0.0520540475403712	1.09557852397358	-0.732585904809214	0.46427862151041	0.905255023121511	Junction	Hippocampus
chr16:25111997-25128474(+)	ENSG00000205629.11	ENSG00000205629	LCMT1	0.0372185402392594	1.13131576515492	0.732582639672443	0.464280611152306	0.905255023121511	Junction	Hippocampus
chr13:108962496-108964760(+)	ENSG00000041515.15	ENSG00000041515	MYO16	-0.0444207876234592	1.47153336313221	-0.732564725061766	0.464291527674126	0.905255023121511	Junction	Hippocampus
chr7:13935897-13939116(-)	ENSG00000006468.13	ENSG00000006468	ETV1	0.0551346344918541	2.25019338832657	0.732563185499226	0.464292465835065	0.905255023121511	Junction	Hippocampus
chr12:132490862-132508152(+)	ENSG00000112787.12	ENSG00000112787	FBRSL1	0.051089201224722	-0.115441043962027	0.732557448756956	0.464295961634513	0.905255023121511	Junction	Hippocampus
chr10:54020417-54022891(-)	ENSG00000150275.17	ENSG00000150275	PCDH15	0.0426872960615209	1.54114917542133	0.732556456594951	0.464296566229906	0.905255023121511	Junction	Hippocampus
chr7:126439169-126446125(-)	ENSG00000179603.17	ENSG00000179603	GRM8	0.11827849519156	-0.92175279764756	0.732517080681791	0.46432056115011	0.905255023121511	Junction	Hippocampus
chr13:37033589-37040404(-)	ENSG00000102710.19	ENSG00000102710	SUPT20H	0.025600561693321	1.81715866027923	0.732515616135406	0.464321453629729	0.905255023121511	Junction	Hippocampus
chrX:75605023-75624700(+)				-0.0696652105176596	-0.551562134089067	-0.732508236141176	0.464325950937475	0.905255023121511	Junction	Hippocampus
chr21:44405261-44405904(+)	ENSG00000142185.16	ENSG00000142185	TRPM2	0.0508082683639958	0.574767072523314	0.73249679506327	0.464332923084311	0.905255023121511	Junction	Hippocampus
chr19:45854508-45863057(-)	ENSG00000125755.18	ENSG00000125755	SYMPK	-0.0575047265689873	0.213597392910286	-0.732491322676488	0.464336257955478	0.905255023121511	Junction	Hippocampus
chr7:36421993-36422632(+)	ENSG00000011426.10	ENSG00000011426	ANLN	0.0475166458994958	4.42658730962162	0.732485226583289	0.464339972928944	0.905255023121511	Junction	Hippocampus
chr10:31843587-31852516(-)	ENSG00000165322.17	ENSG00000165322	ARHGAP12	0.0296104773481514	2.50566497173451	0.732483691699213	0.46434090829351	0.905255023121511	Junction	Hippocampus
chr15:90641200-90641934(+)	ENSG00000140577.15	ENSG00000140577	CRTC3	-0.0623602872548068	-0.70105153797576	-0.73248064927644	0.46434276236137	0.905255023121511	Junction	Hippocampus
chr16:2171357-2171571(+)	ENSG00000131653.12	ENSG00000131653	TRAF7	-0.0363392655841922	0.975989006889254	-0.732478773938637	0.464343905203794	0.905255023121511	Junction	Hippocampus
chr1:150076313-150076915(+)	ENSG00000136631.12	ENSG00000136631	VPS45	0.0257241458940356	2.43980544699388	0.732473586229638	0.464347066633845	0.905255023121511	Junction	Hippocampus
chr3:121730018-121730847(-)	ENSG00000173230.15	ENSG00000173230	GOLGB1	0.043074005778305	0.171284107737982	0.73246798458928	0.464350480330377	0.905255023121511	Junction	Hippocampus
chr3:142375945-142376478(-)	ENSG00000114127.10	ENSG00000114127	XRN1	-0.0402530584324463	0.743405059664237	-0.73245572581286	0.464357951002174	0.905255023121511	Junction	Hippocampus
chr9:96763633-96774787(-)	ENSG00000081386.12	ENSG00000081386	ZNF510	-0.0311623181546972	1.35850428440742	-0.732449868336464	0.464361520654879	0.905255023121511	Junction	Hippocampus
chr6:2836251-2837881(-)	ENSG00000021355.12	ENSG00000021355	SERPINB1	-0.0452460990689944	0.974913159544444	-0.73243301884545	0.464371789126814	0.905255023121511	Junction	Hippocampus
chr9:37512722-37515903(-)	ENSG00000147912.12	ENSG00000147912	FBXO10	0.0457866571056994	0.0464605460020801	0.732432463336051	0.464372127669329	0.905255023121511	Junction	Hippocampus
chr18:12427112-12427220(+)	ENSG00000141391.13	ENSG00000141391	PRELID3A	-0.0349186424395096	1.19508125209137	-0.732421200756653	0.464378991420858	0.905255023121511	Junction	Hippocampus
chr3:194431893-194433771(-)	ENSG00000133657.14	ENSG00000133657	ATP13A3	-0.0314363549233547	2.02192393641543	-0.732413883977938	0.464383450514237	0.905255023121511	Junction	Hippocampus
chr2:56193441-56342878(+)	ENSG00000055813.5	ENSG00000055813	CCDC85A	0.0522919956463668	1.35159560983675	0.732365538750074	0.464412914338911	0.905300054239119	Junction	Hippocampus
chr16:84775226-84778894(+)	ENSG00000103194.15	ENSG00000103194	USP10	-0.0314580878402105	1.42033357686849	-0.732322848989088	0.464438932328106	0.905332553138304	Junction	Hippocampus
chrX:118542842-118542925(+)	ENSG00000147251.15	ENSG00000147251	DOCK11	-0.0618942252387101	-0.0020785589796971	-0.732313595155172	0.464444572339445	0.905332553138304	Junction	Hippocampus
chr4:155711252-155713097(+)	ENSG00000164116.16	ENSG00000164116	GUCY1A3	0.0396347296283888	2.71079055035569	0.732294188928082	0.464456400138807	0.905332553138304	Junction	Hippocampus
chr3:160412454-160413472(+)	ENSG00000113810.15	ENSG00000113810	SMC4	-0.0601895037160531	-0.746009884166477	-0.732278276389188	0.464466098714088	0.905332553138304	Junction	Hippocampus
chr7:103557160-103557964(-)	ENSG00000189056.13	ENSG00000189056	RELN	-0.0723951552124134	1.37539341436922	-0.732278009182079	0.46446626157582	0.905332553138304	Junction	Hippocampus
chrX:119640789-119649936(-)	ENSG00000125354.22	ENSG00000125354	SEPT6	0.0356993147984259	2.07703890748139	0.73227553711836	0.464467768290904	0.905332553138304	Junction	Hippocampus
chr17:15555365-15563436(-)	ENSG00000259024.6	ENSG00000259024	TVP23C-CDRT4	0.0322380577626167	2.27893850996252	0.732262692054839	0.464475597360795	0.905335409362272	Junction	Hippocampus
chr16:70478460-70478550(+)	ENSG00000157353.16	ENSG00000157353	FUK	0.0527087030353412	-0.0234482923345182	0.732217721452803	0.464503007536546	0.905354553753963	Junction	Hippocampus
chr5:103149314-103151252(+)	ENSG00000145725.19	ENSG00000145725	PPIP5K2	-0.029144457943375	1.91609245144782	-0.73219772098945	0.464515198373396	0.905354553753963	Junction	Hippocampus
chr9:77344282-77345008(+)	ENSG00000197969.11	ENSG00000197969	VPS13A	0.0226336201818034	3.05099836836601	0.73219220251325	0.464518562069083	0.905354553753963	Junction	Hippocampus
chr4:189943273-189952161(+)	ENSG00000109536.11	ENSG00000109536	FRG1	-0.0250893333813733	2.40947170651807	-0.732188312217912	0.464520933342294	0.905354553753963	Junction	Hippocampus
chr10:94447671-94474667(+)	ENSG00000108239.8	ENSG00000108239	TBC1D12	0.104488287214512	-0.49801066214617	0.732185594690276	0.464522589775941	0.905354553753963	Junction	Hippocampus
chrX:10212654-10213680(+)	ENSG00000073464.11	ENSG00000073464	CLCN4	0.0249251584433328	2.68426234949322	0.732179530146509	0.464526286351664	0.905354553753963	Junction	Hippocampus
chr14:50201085-50204283(-)	ENSG00000100485.11	ENSG00000100485	SOS2	-0.0234869475577589	2.52055286878682	-0.732157576064815	0.464539668357303	0.905354553753963	Junction	Hippocampus
chr9:15189793-15190553(-)	ENSG00000155158.20	ENSG00000155158	TTC39B	0.0504016429196235	0.592049680406655	0.732154443989438	0.464541577516445	0.905354553753963	Junction	Hippocampus
chr12:118982014-119102235(+)	ENSG00000139767.8	ENSG00000139767	SRRM4	-0.0429681591522268	1.11540620243998	-0.732152612360798	0.464542693989231	0.905354553753963	Junction	Hippocampus
chr1:31683749-31683949(-)	ENSG00000084636.17	ENSG00000084636	COL16A1	0.0452098733985428	1.37817176125638	0.732125034867494	0.464559504084915	0.90536604489968	Junction	Hippocampus
chr4:8088285-8097098(-)	ENSG00000163995.19	ENSG00000163995	ABLIM2	0.0464730380677426	0.577606463041977	0.732122059042427	0.464561318044717	0.90536604489968	Junction	Hippocampus
chr13:77741441-77744282(+)	ENSG00000139737.21	ENSG00000139737	SLAIN1	0.055955634457981	2.00094944610576	0.732106898220552	0.46457055961761	0.905369547795169	Junction	Hippocampus
chr17:20351399-20357878(+)	ENSG00000154898.15	ENSG00000154898	CCDC144CP	0.0447439794397251	1.2748646402413	0.732098230270128	0.46457584338098	0.905369547795169	Junction	Hippocampus
chr14:34969308-34971941(-)	ENSG00000258704.6	ENSG00000258704	SRP54-AS1	-0.0765258659618494	-0.85780598708465	-0.732060197516078	0.464599027582841	0.905398960205449	Junction	Hippocampus
chr2:233477504-233481202(-)	ENSG00000085982.13	ENSG00000085982	USP40	-0.0344751118489806	0.972045796048275	-0.732046344548477	0.464607472306676	0.905398960205449	Junction	Hippocampus
chr19:57721698-57722315(-)	ENSG00000083814.13	ENSG00000083814	ZNF671	-0.0378277806936709	0.773488807886258	-0.73203399171711	0.464615002624679	0.905398960205449	Junction	Hippocampus
chr12:57576152-57576268(+)	ENSG00000155980.11	ENSG00000155980	KIF5A	-0.0263068101026245	5.67688069473436	-0.732015963262321	0.464625992939792	0.905398960205449	Junction	Hippocampus
chr8:70174860-70213902(-)	ENSG00000140396.12	ENSG00000140396	NCOA2	0.0236272946179756	2.80364806143833	0.731991357363684	0.464640993160721	0.905398960205449	Junction	Hippocampus
chrX:80695991-80696738(-)	ENSG00000165288.10	ENSG00000165288	BRWD3	-0.0443095439040675	0.176853495216161	-0.731974882705543	0.464651036574938	0.905398960205449	Junction	Hippocampus
chr22:39428184-39430014(+)	ENSG00000100324.13	ENSG00000100324	TAB1	0.0444371840343986	0.51536305371109	0.731971232465525	0.464653261880164	0.905398960205449	Junction	Hippocampus
chr2:239087615-239090008(-)	ENSG00000068024.16	ENSG00000068024	HDAC4	-0.0472020509121693	0.117484469162725	-0.731969821600811	0.464654121990849	0.905398960205449	Junction	Hippocampus
chr7:55906380-55911615(+)	ENSG00000249773.3	ENSG00000249773	RP11-15K19.2	0.0534041486133078	-0.128154323006918	0.731964771637462	0.464657200626014	0.905398960205449	Junction	Hippocampus
chr12:81259661-81263230(-)	ENSG00000139220.16	ENSG00000139220	PPFIA2	-0.0398387532650587	1.71126256672541	-0.731959586154581	0.464660361890506	0.905398960205449	Junction	Hippocampus
chr3:15942905-15946783(+)				-0.0567175878633316	-0.27786265595993	-0.731958634950669	0.464660941781325	0.905398960205449	Junction	Hippocampus
chr5:140440267-140440994(+)	ENSG00000131503.20	ENSG00000131503	ANKHD1	-0.0199314498093298	3.12166700007059	-0.731920326974296	0.464684296146339	0.905404290438772	Junction	Hippocampus
chr5:34915898-34918363(+)	ENSG00000113460.12	ENSG00000113460	BRIX1	0.0308887962914449	1.21146556300516	0.731919765494567	0.464684638455972	0.905404290438772	Junction	Hippocampus
chr15:33845063-33848290(+)	ENSG00000198838.13	ENSG00000198838	RYR3	-0.0355576696646335	2.07843275532101	-0.731919465037917	0.464684821631307	0.905404290438772	Junction	Hippocampus
chr1:59840392-59843431(+)	ENSG00000134709.10	ENSG00000134709	HOOK1	0.0335255512651942	1.94920113763899	0.731910020213361	0.464690579750114	0.905404290438772	Junction	Hippocampus
chr3:66382399-66382981(-)	ENSG00000144749.13	ENSG00000144749	LRIG1	0.0354920708996121	3.1911038975522	0.731901952446293	0.4646954983655	0.905404290438772	Junction	Hippocampus
chr7:106097898-106099157(-)	ENSG00000008282.8	ENSG00000008282	SYPL1	-0.0350604467159587	2.29248891548189	-0.731860309445746	0.464720887005543	0.905427651013066	Junction	Hippocampus
chr12:71907139-71913825(+)	ENSG00000121749.15	ENSG00000121749	TBC1D15	-0.0272922630099956	2.12431058241871	-0.731852218101332	0.464725820174901	0.905427651013066	Junction	Hippocampus
chr7:108234689-108237751(-)	ENSG00000091129.19	ENSG00000091129	NRCAM	0.0266538999356136	4.79500795785111	0.731821053910499	0.46474482078031	0.905427651013066	Junction	Hippocampus
chr18:254356-259179(-)	ENSG00000079134.11	ENSG00000079134	THOC1	-0.0344224414453361	1.23442563584363	-0.731820794448031	0.464744978974718	0.905427651013066	Junction	Hippocampus
chr3:45513236-45516093(+)	ENSG00000011376.9	ENSG00000011376	LARS2	-0.0302721574045388	1.65454873615706	-0.731815404132997	0.46474826545954	0.905427651013066	Junction	Hippocampus
chr7:107903548-107904957(+)	ENSG00000091140.12	ENSG00000091140	DLD	-0.0216063762587233	3.59587714353803	-0.731799325271294	0.464758068847699	0.905427651013066	Junction	Hippocampus
chr16:90035688-90036380(+)	ENSG00000141013.15	ENSG00000141013	GAS8	0.0424512845904395	0.931584202477215	0.731793517885709	0.464761609677431	0.905427651013066	Junction	Hippocampus
chr2:24252512-24254366(-)	ENSG00000198399.14	ENSG00000198399	ITSN2	0.0267388293540799	2.10286598859235	0.731751738647957	0.464787083402929	0.905427651013066	Junction	Hippocampus
chr19:21744116-21744940(-)	ENSG00000197020.10	ENSG00000197020	ZNF100	0.0825687008747232	-0.881460541231516	0.731748346668119	0.464789151602298	0.905427651013066	Junction	Hippocampus
chr9:35608510-35608861(+)	ENSG00000107140.15	ENSG00000107140	TESK1	-0.0306396348801795	1.36531737539434	-0.731738548555379	0.464795125856119	0.905427651013066	Junction	Hippocampus
chr16:76452770-76461955(+)	ENSG00000152910.18	ENSG00000152910	CNTNAP4	0.0397007894775315	2.31805348821805	0.731726519291212	0.464802460580057	0.905427651013066	Junction	Hippocampus
chr3:48655395-48655735(-)	ENSG00000008300.15	ENSG00000008300	CELSR3	0.0453374950488402	0.569481873293011	0.731723357231931	0.464804388624919	0.905427651013066	Junction	Hippocampus
chr20:25634171-25634728(+)	ENSG00000213742.6	ENSG00000213742	ZNF337-AS1	0.0707943549719011	-0.524443843628638	0.731712273688755	0.464811146777784	0.905427651013066	Junction	Hippocampus
chr2:54982654-54987490(-)	ENSG00000115310.17	ENSG00000115310	RTN4	0.0202137816180546	6.24074839941003	0.731710885175128	0.464811993423127	0.905427651013066	Junction	Hippocampus
chr2:151880923-151883250(-)	ENSG00000283228.1	ENSG00000283228	CTD-2021K4.1	0.0370520532187808	2.37295919830705	0.731699358847608	0.464819021627604	0.905427651013066	Junction	Hippocampus
chr6:68974865-68975233(+)	ENSG00000135298.13	ENSG00000135298	ADGRB3	0.0198020440676306	4.03537671801091	0.731696021138872	0.464821056814195	0.905427651013066	Junction	Hippocampus
chr2:55263866-55267568(-)	ENSG00000085760.14	ENSG00000085760	MTIF2	0.0318796057621582	1.70585334455986	0.731692104068084	0.464823445276388	0.905427651013066	Junction	Hippocampus
chr8:67266208-67266875(-)	ENSG00000066777.8	ENSG00000066777	ARFGEF1	-0.0203195359007556	2.77660744259508	-0.73168470431811	0.464827957346063	0.905427651013066	Junction	Hippocampus
chr16:2106678-2106804(-)	ENSG00000008710.18	ENSG00000008710	PKD1	0.0564020876258928	1.58026552558955	0.73165993149976	0.464843062991541	0.905427651013066	Junction	Hippocampus
chr1:84658469-84662197(-)	ENSG00000117155.16	ENSG00000117155	SSX2IP	0.0240705352898808	4.11285486487394	0.731656124028506	0.464845384685917	0.905427651013066	Junction	Hippocampus
chr12:32633690-32638654(+)	ENSG00000139132.14	ENSG00000139132	FGD4	-0.0277399371766733	2.15161734071428	-0.731644898205347	0.464852229931034	0.905427651013066	Junction	Hippocampus
chr4:103044997-103047050(-)	ENSG00000164038.14	ENSG00000164038	SLC9B2	-0.0463721623441723	0.459036911623503	-0.731643207692212	0.464853260771389	0.905427651013066	Junction	Hippocampus
chr8:144084041-144084133(+)	ENSG00000197858.10	ENSG00000197858	GPAA1	-0.023810267408491	2.62569758731118	-0.731633609165148	0.464859113781198	0.905427651013066	Junction	Hippocampus
chrX:71223336-71223691(+)	ENSG00000169562.9	ENSG00000169562	GJB1	-0.0641313271207478	1.77595654479815	-0.731593264799788	0.464883715502299	0.905427651013066	Junction	Hippocampus
chr15:66489277-66489717(+)	ENSG00000169032.9	ENSG00000169032	MAP2K1	0.0277503201256422	4.25403039609386	0.731560372772796	0.464903773375888	0.905427651013066	Junction	Hippocampus
chr16:27677997-27681398(+)	ENSG00000047578.12	ENSG00000047578	KIAA0556	-0.0374825834071396	0.872791502807439	-0.731553097292962	0.464908210098553	0.905427651013066	Junction	Hippocampus
chr14:21394196-21394276(-)	ENSG00000100888.12	ENSG00000100888	CHD8	0.0276103933123086	2.09889465964292	0.731551678584288	0.464909075256195	0.905427651013066	Junction	Hippocampus
chr18:12351211-12351305(-)	ENSG00000141385.9	ENSG00000141385	AFG3L2	0.0289069745854527	2.51540042350425	0.731545587042081	0.464912790013761	0.905427651013066	Junction	Hippocampus
chr1:149949779-149950093(-)	ENSG00000264522.5	ENSG00000264522	OTUD7B	0.0318422446047748	2.00684480116939	0.731541853287482	0.464915066948335	0.905427651013066	Junction	Hippocampus
chr1:31735666-31735826(-)	ENSG00000121753.12	ENSG00000121753	ADGRB2	-0.0260738394098669	3.97225833015583	-0.731503755333461	0.464938300365362	0.905427651013066	Junction	Hippocampus
chr12:49039618-49039723(-)	ENSG00000167548.14	ENSG00000167548	KMT2D	-0.0361200969653196	1.39410689455634	-0.731495043243824	0.464943613382473	0.905427651013066	Junction	Hippocampus
chr14:58096982-58131511(-)	ENSG00000139971.15	ENSG00000139971	C14orf37	0.0382521191066604	2.01961946682502	0.731487932031423	0.464947950139058	0.905427651013066	Junction	Hippocampus
chr22:20113008-20113117(-)	ENSG00000099899.14	ENSG00000099899	TRMT2A	0.0366799586518489	0.904833905076402	0.731484157570011	0.464950251994876	0.905427651013066	Junction	Hippocampus
chrX:15775309-15776713(+)	ENSG00000169239.12	ENSG00000169239	CA5B	-0.0420607538062871	0.869746536150594	-0.731482275678271	0.464951399669194	0.905427651013066	Junction	Hippocampus
chr10:119111929-119117518(+)	ENSG00000119979.16	ENSG00000119979	FAM45A	-0.027749491614348	1.90608885277085	-0.73147450417386	0.464956139148813	0.905427651013066	Junction	Hippocampus
chr15:71411824-71660529(+)	ENSG00000187720.14	ENSG00000187720	THSD4	0.118977834894013	-0.915578933143871	0.73147175401166	0.464957816351479	0.905427651013066	Junction	Hippocampus
chrX:154438631-154438764(+)	ENSG00000203879.11	ENSG00000203879	GDI1	0.0171881304757208	5.6948924197993	0.731469395290769	0.464959254834041	0.905427651013066	Junction	Hippocampus
chr18:62287468-62291542(+)	ENSG00000134444.13	ENSG00000134444	KIAA1468	-0.0215953726568915	3.10171293613291	-0.731460154329859	0.464964890523133	0.905427651013066	Junction	Hippocampus
chr22:29671949-29673268(+)	ENSG00000186575.17	ENSG00000186575	NF2	0.0294535590038386	3.04987531296462	0.731451380816725	0.464970241169988	0.905427651013066	Junction	Hippocampus
chr5:1470925-1473956(-)	ENSG00000153395.9	ENSG00000153395	LPCAT1	-0.0402107415908119	1.26737235035779	-0.731442991089813	0.46497535779173	0.905427651013066	Junction	Hippocampus
chr5:76954187-76955652(+)	ENSG00000145708.10	ENSG00000145708	CRHBP	0.0533476124882602	0.468242726044674	0.73143594144723	0.464979657163906	0.905427651013066	Junction	Hippocampus
chr16:4513852-4514045(-)	ENSG00000089486.16	ENSG00000089486	CDIP1	0.0288623459927402	1.99645901570774	0.731434079806874	0.464980792527972	0.905427651013066	Junction	Hippocampus
chr16:30980195-30980484(+)	ENSG00000099381.16	ENSG00000099381	SETD1A	0.0756246705911933	-1.02581060432231	0.731424670657481	0.464986530937201	0.905427651013066	Junction	Hippocampus
chr11:66691659-66692535(-)	ENSG00000173898.11	ENSG00000173898	SPTBN2	0.0260590421790922	2.71380954787148	0.731423048021043	0.464987520547328	0.905427651013066	Junction	Hippocampus
chr10:47551953-47553328(-)	ENSG00000254929.6	ENSG00000254929	RP11-144G6.12	-0.0819188650940671	-0.885144996402735	-0.731400685972936	0.46500115878637	0.905437546975626	Junction	Hippocampus
chr2:98645543-98655444(-)	ENSG00000071073.12	ENSG00000071073	MGAT4A	-0.0391105533396472	1.20237408563511	-0.731384219615955	0.465011201484806	0.905437546975626	Junction	Hippocampus
chr2:131035289-131038852(+)	ENSG00000136002.17	ENSG00000136002	ARHGEF4	-0.0484851533147876	1.22687894588322	-0.731383408787734	0.465011696005533	0.905437546975626	Junction	Hippocampus
chr1:7808999-7809892(+)	ENSG00000049246.14	ENSG00000049246	PER3	-0.0422825725052291	0.921317377927755	-0.731352152536557	0.465030759285685	0.90545054252021	Junction	Hippocampus
chr6:32188157-32188256(-)	ENSG00000204304.11	ENSG00000204304	PBX2	-0.0268738170101975	2.04697750639304	-0.731344581926589	0.465035376688765	0.90545054252021	Junction	Hippocampus
chr3:114065458-114066227(+)	ENSG00000151576.10	ENSG00000151576	QTRT2	-0.0556843905998323	-0.253437327198352	-0.731341159918336	0.465037463819803	0.90545054252021	Junction	Hippocampus
chr3:119409777-119413855(+)	ENSG00000031081.10	ENSG00000031081	ARHGAP31	-0.0460270595323837	0.657273578601219	-0.731316799131984	0.465052321957698	0.905461932935242	Junction	Hippocampus
chr10:7284093-7285787(-)				0.062589973425253	-0.448324843900627	0.731308179332851	0.465057579411574	0.905461932935242	Junction	Hippocampus
chr6:52995818-52995864(+)				0.274576726951272	-2.49578993153223	0.731293520051393	0.465066520588951	0.905461932935242	Junction	Hippocampus
chr1:155264775-155265859(-)	ENSG00000176444.18	ENSG00000176444	CLK2	-0.0341149547740261	1.10532107565074	-0.731269053665469	0.465081443655302	0.905461932935242	Junction	Hippocampus
chr12:2820873-2821261(+)	ENSG00000111203.11	ENSG00000111203	ITFG2	0.0366215450257046	1.03127626725361	0.731261610377549	0.465085983679214	0.905461932935242	Junction	Hippocampus
chr1:150349219-150352832(+)	ENSG00000117360.12	ENSG00000117360	PRPF3	0.0245567486715779	2.40022001980569	0.73125515290658	0.465089922425385	0.905461932935242	Junction	Hippocampus
chr12:118773303-118773610(-)	ENSG00000255618.1	ENSG00000255618	RP11-357K6.1	-0.0859164133980229	-0.882659268556502	-0.731245116860506	0.465096043966919	0.905461932935242	Junction	Hippocampus
chr9:100509135-100513306(+)	ENSG00000251349.3	ENSG00000251349	MSANTD3-TMEFF1	0.0246853160221318	4.45128780828075	0.731232530406739	0.465103721207241	0.905461932935242	Junction	Hippocampus
chr22:31753997-31754861(+)	ENSG00000100150.16	ENSG00000100150	DEPDC5	-0.0601990766934713	-0.0965569487057981	-0.7312292184032	0.465105741410515	0.905461932935242	Junction	Hippocampus
chr10:89584466-89588651(-)	ENSG00000152782.16	ENSG00000152782	PANK1	0.0397259093495476	1.14801792647741	0.731227220501486	0.465106960061215	0.905461932935242	Junction	Hippocampus
chr22:31557060-31561289(+)	ENSG00000198089.14	ENSG00000198089	SFI1	-0.0456130844783799	0.437824208407211	-0.731205208199554	0.465120386919371	0.905475681396376	Junction	Hippocampus
chr5:17162566-17182369(-)	ENSG00000215196.4	ENSG00000215196		0.0932948950539839	-0.541483998915943	0.731185590095713	0.465132353569322	0.905482355349932	Junction	Hippocampus
chr12:132037794-132037952(+)	ENSG00000183495.13	ENSG00000183495	EP400	-0.0311940732498309	1.73860563146736	-0.731169969078509	0.46514188219949	0.905482355349932	Junction	Hippocampus
chrM:2056-2215(+)				-0.372380200554153	-0.274310680969768	-0.73116828505647	0.465142909438923	0.905482355349932	Junction	Hippocampus
chr11:380203-380291(+)	ENSG00000182272.11	ENSG00000182272	B4GALNT4	-0.0430842647160891	1.42338677569356	-0.731134306366247	0.465163636427825	0.905510313571119	Junction	Hippocampus
chr19:16773324-16779342(+)	ENSG00000188039.13	ENSG00000188039	NWD1	0.0623993188286262	0.758782274556842	0.731100111982277	0.465184495510334	0.905531005580469	Junction	Hippocampus
chr6:31996112-31996206(+)	ENSG00000244731.7	ENSG00000244731	C4A	-0.0834556288721184	1.10190071657017	-0.731094756853316	0.465187762265891	0.905531005580469	Junction	Hippocampus
chr17:67719963-67721377(+)	ENSG00000130935.9	ENSG00000130935	NOL11	0.0322655899364862	1.14203529699173	0.731081559373188	0.465195813096154	0.905531005580469	Junction	Hippocampus
chr3:119216345-119218649(-)	ENSG00000121578.12	ENSG00000121578	B4GALT4	-0.045562358093033	0.0971913635873634	-0.731064259709142	0.465206366490598	0.905531005580469	Junction	Hippocampus
chr6:144803148-144820881(+)	ENSG00000152818.18	ENSG00000152818	UTRN	0.0355263106917029	1.81049053729762	0.731060118150753	0.465208893004533	0.905531005580469	Junction	Hippocampus
chr4:120754639-120777187(-)	ENSG00000138738.10	ENSG00000138738	PRDM5	0.046010205704898	0.743671273649024	0.731044646849207	0.465218331176319	0.905531005580469	Junction	Hippocampus
chr13:106512813-106534842(-)	ENSG00000125266.6	ENSG00000125266	EFNB2	-0.0385603643468901	1.41786975274526	-0.731043842800834	0.465218821683976	0.905531005580469	Junction	Hippocampus
chr15:62033543-62034956(-)	ENSG00000129003.15	ENSG00000129003	VPS13C	0.0200778220772046	3.23845949939395	0.731031417781638	0.46522640157191	0.905533370086575	Junction	Hippocampus
chr17:39261568-39264174(-)	ENSG00000108306.11	ENSG00000108306	FBXL20	-0.0283481896366911	1.9728515315998	-0.730975423476132	0.465260561775745	0.905587470701267	Junction	Hippocampus
chr16:84745674-84758715(+)	ENSG00000103194.15	ENSG00000103194	USP10	0.0320572357393895	1.88635514949098	0.730942588866172	0.465280593695435	0.90561407078861	Junction	Hippocampus
chr17:36585451-36585839(+)	ENSG00000278311.4	ENSG00000278311	GGNBP2	0.0228292334807241	2.64670180516341	0.730895637595889	0.465309238821325	0.905657434513782	Junction	Hippocampus
chr16:74304395-74305288(+)	ENSG00000103035.10	ENSG00000103035	PSMD7	-0.0188171574200381	3.76265955576718	-0.73087181305795	0.465323774627468	0.905673335668819	Junction	Hippocampus
chr19:1089552-1089883(-)	ENSG00000099817.11	ENSG00000099817	POLR2E	0.0271930082630137	2.60012275900453	0.730830803966429	0.465348795651885	0.905687723248932	Junction	Hippocampus
chr2:149582272-149587088(-)	ENSG00000168288.12	ENSG00000168288	MMADHC	-0.0237100853456507	3.02287352659183	-0.730819385641041	0.465355762489436	0.905687723248932	Junction	Hippocampus
chr2:9467777-9471342(+)	ENSG00000119203.13	ENSG00000119203	CPSF3	0.0300837799583187	1.52686073495161	0.730818521716681	0.465356289611191	0.905687723248932	Junction	Hippocampus
chr3:119905853-119912703(-)	ENSG00000082701.14	ENSG00000082701	GSK3B	0.0240346049634372	2.67751255244174	0.730817961221641	0.46535663159632	0.905687723248932	Junction	Hippocampus
chr14:24059190-24059269(+)	ENSG00000186648.14	ENSG00000186648	CARMIL3	-0.0538844703162695	-0.391445698745921	-0.73079542546455	0.465370381867702	0.905700342897078	Junction	Hippocampus
chr3:52395679-52396367(+)	ENSG00000114841.17	ENSG00000114841	DNAH1	-0.0460098905076644	0.114346681683191	-0.730786466373051	0.465375848351853	0.905700342897078	Junction	Hippocampus
chr6:56489610-56492226(-)	ENSG00000151914.19	ENSG00000151914	DST	0.0179675128339718	5.23877708725775	0.730754322452396	0.465395461598928	0.905701024858931	Junction	Hippocampus
chr16:77817051-77825245(+)	ENSG00000171724.2	ENSG00000171724	VAT1L	0.0752121965579012	1.78618469330497	0.730751363789135	0.465397266908846	0.905701024858931	Junction	Hippocampus
chr14:104049938-104051980(+)	ENSG00000156414.18	ENSG00000156414	TDRD9	-0.0738994065459554	0.33037494356875	-0.7307226480146	0.465414788833013	0.905701024858931	Junction	Hippocampus
chr11:46701100-46701398(+)	ENSG00000175213.2	ENSG00000175213	ZNF408	0.0657136333612746	-0.324232367996326	0.730715093685731	0.465419398429517	0.905701024858931	Junction	Hippocampus
chr13:23941741-23945749(-)	ENSG00000196593.9	ENSG00000196593	ANKRD20A19P	-0.100391199447793	-1.03197134466752	-0.730710562713037	0.465422163208306	0.905701024858931	Junction	Hippocampus
chr16:84880585-84889229(+)	ENSG00000103196.11	ENSG00000103196	CRISPLD2	-0.100904322913473	-0.855535886481943	-0.730699024470399	0.465429203832515	0.905701024858931	Junction	Hippocampus
chr5:133089696-133091192(+)	ENSG00000170606.13	ENSG00000170606	HSPA4	-0.0273570079778695	3.87032366279096	-0.73068415141587	0.465438279443317	0.905701024858931	Junction	Hippocampus
chr13:101103340-101104294(-)	ENSG00000102452.15	ENSG00000102452	NALCN	0.0282518275360463	2.10040580189805	0.730681624768729	0.465439821225604	0.905701024858931	Junction	Hippocampus
chr3:193364281-193378662(-)	ENSG00000187527.10	ENSG00000187527	ATP13A5	0.0973195463507998	-1.13114497739885	0.730679976408523	0.465440827071022	0.905701024858931	Junction	Hippocampus
chr9:68923387-68934889(+)	ENSG00000107242.17	ENSG00000107242	PIP5K1B	0.0472866544957757	1.8259233585926	0.730675137884754	0.465443779592259	0.905701024858931	Junction	Hippocampus
chr7:141649334-141651524(+)	ENSG00000006530.15	ENSG00000006530	AGK	-0.0291580966952787	1.83141558688081	-0.730671125480042	0.465446228014349	0.905701024858931	Junction	Hippocampus
chr1:185091740-185093060(+)	ENSG00000121481.10	ENSG00000121481	RNF2	-0.0277742118084385	2.14035551458601	-0.730643074669998	0.465463345188063	0.905702984674729	Junction	Hippocampus
chr16:30723230-30723583(+)	ENSG00000080603.16	ENSG00000080603	SRCAP	0.0412314564686685	0.478470600249067	0.730639491380273	0.465465531809495	0.905702984674729	Junction	Hippocampus
chr7:38463114-38465466(-)	ENSG00000078053.16	ENSG00000078053	AMPH	-0.0335138599856105	3.33137179769353	-0.73062973087409	0.465471487966496	0.905702984674729	Junction	Hippocampus
chr6:56735290-56851396(-)	ENSG00000151914.19	ENSG00000151914	DST	-0.0223564524259607	4.49451964855152	-0.730627744012926	0.465472700414668	0.905702984674729	Junction	Hippocampus
chr2:27203868-27204460(-)	ENSG00000138074.14	ENSG00000138074	SLC5A6	0.0499896975221997	0.409351114462749	0.730612056098104	0.465482273759282	0.905709224743753	Junction	Hippocampus
chr4:108748160-108749237(-)	ENSG00000164089.8	ENSG00000164089	ETNPPL	-0.0502413073918763	4.34027036520979	-0.730582398557917	0.465500372185042	0.905732052038582	Junction	Hippocampus
chr11:85737657-85745636(-)	ENSG00000137501.17	ENSG00000137501	SYTL2	0.0648651410224498	0.867916462091581	0.730571179826596	0.465507218484847	0.905732985554128	Junction	Hippocampus
chr15:73573796-73633124(-)	ENSG00000156642.16	ENSG00000156642	NPTN	-0.0521866326544774	-0.203163838238483	-0.730559173151174	0.465514545694628	0.905734854733329	Junction	Hippocampus
chr13:95801813-95832926(-)	ENSG00000102595.18	ENSG00000102595	UGGT2	0.036809555685306	1.64974940817044	0.730505748667973	0.465547149371327	0.905785902698466	Junction	Hippocampus
chr1:150846308-150852761(-)	ENSG00000143437.20	ENSG00000143437	ARNT	0.0316594678742087	1.56297148007867	0.730493020653313	0.465554917160364	0.905788628298562	Junction	Hippocampus
chr11:108194018-108197301(-)	ENSG00000149308.16	ENSG00000149308	NPAT	0.0288059431469512	1.72716061513998	0.73047455938059	0.465566184032016	0.905789086768721	Junction	Hippocampus
chr17:39995069-39995175(+)	ENSG00000108344.14	ENSG00000108344	PSMD3	-0.0209601835854328	3.10433970721209	-0.730471769615097	0.465567886632617	0.905789086768721	Junction	Hippocampus
chr8:2117953-2123251(+)	ENSG00000036448.9	ENSG00000036448	MYOM2	-0.0664875002359658	-0.232781573934415	-0.730441146955872	0.465586575943667	0.905802720153328	Junction	Hippocampus
chr12:26957744-26963341(+)	ENSG00000111790.13	ENSG00000111790	FGFR1OP2	-0.0259407467422757	3.14697465294264	-0.730429460644045	0.465593708325423	0.905802720153328	Junction	Hippocampus
chr17:4895494-4895697(+)	ENSG00000141503.15	ENSG00000141503	MINK1	0.024445043357207	4.24266068907746	0.730425120785526	0.465596357040397	0.905802720153328	Junction	Hippocampus
chr5:16673890-16674852(-)	ENSG00000145555.14	ENSG00000145555	MYO10	0.0315442355297481	2.56905722695172	0.730418558584967	0.465600362117544	0.905802720153328	Junction	Hippocampus
chr22:27896627-27897129(-)	ENSG00000180957.17	ENSG00000180957	PITPNB	-0.0364139495179138	1.96049564913438	-0.730391204497164	0.465617057216952	0.905822812670518	Junction	Hippocampus
chr12:103939626-103941409(+)	ENSG00000166598.13	ENSG00000166598	HSP90B1	-0.0297326107570706	5.23575226593208	-0.730369562132733	0.465630266500395	0.905824155559159	Junction	Hippocampus
chr15:40299229-40301956(-)	ENSG00000137841.11	ENSG00000137841	PLCB2	-0.0634446207837681	-0.0246566322796472	-0.730364912460037	0.465633104426686	0.905824155559159	Junction	Hippocampus
chr4:7734375-7737068(+)	ENSG00000184985.16	ENSG00000184985	SORCS2	-0.0476293421439097	-0.20935996020933	-0.730354254107093	0.46563960978552	0.905824155559159	Junction	Hippocampus
chr5:93544916-93553760(-)	ENSG00000237187.8	ENSG00000237187	NR2F1-AS1	-0.0545328564734164	0.778973275742948	-0.730348345504406	0.465643216141373	0.905824155559159	Junction	Hippocampus
chr12:83061832-83132209(+)	ENSG00000179104.8	ENSG00000179104	TMTC2	-0.0510851627908953	0.352458372284775	-0.73033180044125	0.465653314616152	0.905826634097832	Junction	Hippocampus
chr10:76877894-76887290(-)	ENSG00000156113.21	ENSG00000156113	KCNMA1	-0.0381547206633571	1.23109057212157	-0.730325394480565	0.465657224602754	0.905826634097832	Junction	Hippocampus
chr1:51805562-51806793(-)	ENSG00000078618.20	ENSG00000078618	NRDC	0.0191263691402526	3.50649522085203	0.730284195812033	0.465682371345559	0.905860138298396	Junction	Hippocampus
chr1:84479510-84480955(+)	ENSG00000117133.10	ENSG00000117133	RPF1	0.0297588238634923	1.4361526919495	0.730273182439722	0.465689093789211	0.905860138298396	Junction	Hippocampus
chr6:144542871-144548639(+)	ENSG00000152818.18	ENSG00000152818	UTRN	-0.0410652811625363	1.45517480011817	-0.730265881376733	0.46569355030914	0.905860138298396	Junction	Hippocampus
chr2:165930365-165931757(-)	ENSG00000123607.14	ENSG00000123607	TTC21B	-0.027323245764491	1.94231139266258	-0.730234905776921	0.465712457872299	0.905874721628217	Junction	Hippocampus
chr2:148781781-148783596(+)	ENSG00000135999.11	ENSG00000135999	EPC2	0.0326786406619959	1.82028460996761	0.730232735737249	0.465713782484562	0.905874721628217	Junction	Hippocampus
chr17:50346276-50353629(+)	ENSG00000015532.9	ENSG00000015532	XYLT2	-0.0488271923888956	0.0858792061217209	-0.730167384397243	0.465753674530888	0.905900868777419	Junction	Hippocampus
chr19:15161715-15162464(-)	ENSG00000074181.8	ENSG00000074181	NOTCH3	0.0578073270969268	0.0984830097941205	0.730145128096044	0.465767260753182	0.905900868777419	Junction	Hippocampus
chr1:53825937-53827998(-)	ENSG00000058804.11	ENSG00000058804	NDC1	-0.0333470325610848	1.11674504543609	-0.730138664672094	0.465771206352034	0.905900868777419	Junction	Hippocampus
chr7:105465415-105468336(-)	ENSG00000091127.13	ENSG00000091127	PUS7	0.0402352872379778	0.726736149303044	0.73013511086603	0.465773375781824	0.905900868777419	Junction	Hippocampus
chr13:98384845-98385666(+)	ENSG00000152767.16	ENSG00000152767	FARP1	0.032487301908279	3.27252575342515	0.730124282468957	0.465779986038623	0.905900868777419	Junction	Hippocampus
chr1:246891061-246891778(-)	ENSG00000153207.14	ENSG00000153207	AHCTF1	-0.0325628159423777	1.24031844140388	-0.730119613075746	0.465782836512508	0.905900868777419	Junction	Hippocampus
chr14:104954800-104954956(-)	ENSG00000185567.6	ENSG00000185567	AHNAK2	-0.0622889244192385	0.894446592032382	-0.730110523116939	0.465788385589087	0.905900868777419	Junction	Hippocampus
chr9:109064568-109073355(-)	ENSG00000106771.12	ENSG00000106771	TMEM245	0.0231895113351148	3.3678388502763	0.730109823273886	0.465788812818371	0.905900868777419	Junction	Hippocampus
chr9:15468844-15468956(-)	ENSG00000164985.14	ENSG00000164985	PSIP1	0.0243213015527514	3.34751511187184	0.730104340115615	0.465792160098972	0.905900868777419	Junction	Hippocampus
chr17:81246674-81246884(-)	ENSG00000157637.12	ENSG00000157637	SLC38A10	0.0437143194071463	0.382566680908838	0.730091989584702	0.465799699724856	0.905900868777419	Junction	Hippocampus
chr16:53656590-53657452(-)	ENSG00000103494.12	ENSG00000103494	RPGRIP1L	0.0432911023211525	0.658438624578702	0.7300910076958	0.465800299141279	0.905900868777419	Junction	Hippocampus
chr10:132149511-132149981(+)	ENSG00000188385.11	ENSG00000188385	JAKMIP3	0.0343246930268445	1.81621211186299	0.730080989398181	0.465806415063611	0.905900868777419	Junction	Hippocampus
chr6:11766376-11768248(-)	ENSG00000111863.12	ENSG00000111863	ADTRP	0.126693431536179	-1.5173004513437	0.730075108969963	0.465810004940117	0.905900868777419	Junction	Hippocampus
chr6:42077240-42077532(+)	ENSG00000137413.15	ENSG00000137413	TAF8	0.0410172022428369	0.361470685731127	0.730045186368405	0.465828272291751	0.905916273477716	Junction	Hippocampus
chr13:111153992-111217678(+)	ENSG00000102606.17	ENSG00000102606	ARHGEF7	0.0762778791521239	-0.882467731640292	0.730041272670196	0.46583066158218	0.905916273477716	Junction	Hippocampus
chr2:25482874-25531472(-)	ENSG00000138101.18	ENSG00000138101	DTNB	0.0298050506599914	2.53149747636597	0.730030393613126	0.465837303220365	0.905916805996106	Junction	Hippocampus
chr3:127028341-127028992(+)	ENSG00000114554.11	ENSG00000114554	PLXNA1	-0.0360474393686634	1.65175464903198	-0.729960203280103	0.465880155519546	0.905956066228111	Junction	Hippocampus
chr9:41186080-41189104(-)	ENSG00000215126.10	ENSG00000215126	CBWD7	0.110609338104344	1.1177350522932	0.729956574578416	0.465882370958605	0.905956066228111	Junction	Hippocampus
chr2:134254645-134270385(+)	ENSG00000152127.8	ENSG00000152127	MGAT5	-0.0290248190455177	2.29543184011721	-0.729954049051877	0.465883912877231	0.905956066228111	Junction	Hippocampus
chr1:31657069-31658487(-)	ENSG00000084636.17	ENSG00000084636	COL16A1	0.0351840898013311	2.22531241815906	0.729928592660012	0.465899455016883	0.905956066228111	Junction	Hippocampus
chr9:83969441-83970161(-)	ENSG00000165119.19	ENSG00000165119	HNRNPK	-0.0260706912282115	3.47975410310402	-0.729921191599777	0.465903973712759	0.905956066228111	Junction	Hippocampus
chr11:66338283-66338720(-)	ENSG00000174744.13	ENSG00000174744	BRMS1	0.0432751877790491	0.636338210392144	0.729919950511737	0.465904731457857	0.905956066228111	Junction	Hippocampus
chr2:182758891-182759159(+)	ENSG00000077232.16	ENSG00000077232	DNAJC10	-0.0237916922984033	2.72002442424594	-0.729913987781987	0.465908372006304	0.905956066228111	Junction	Hippocampus
chr18:74561019-74562046(+)	ENSG00000150656.14	ENSG00000150656	CNDP1	0.0501248673678149	3.53832463860671	0.729911406932812	0.46590994775033	0.905956066228111	Junction	Hippocampus
chrX:52065422-52065809(-)	ENSG00000187243.16	ENSG00000187243	MAGED4B	0.0755316065407431	2.53607196487066	0.729903452660369	0.465914804270295	0.905956066228111	Junction	Hippocampus
chr15:42735179-42735260(-)	ENSG00000140326.12	ENSG00000140326	CDAN1	0.0508501715055697	-0.121784776188021	0.729889438729043	0.46592336061333	0.90596032115978	Junction	Hippocampus
chr12:110485200-110486324(+)	ENSG00000204856.11	ENSG00000204856	FAM216A	0.031405018358318	2.03086828602056	0.729873675799902	0.465932984928831	0.905966652555833	Junction	Hippocampus
chr4:185624495-185626831(-)	ENSG00000154556.17	ENSG00000154556	SORBS2	0.0363776748673119	2.18067341676672	0.729840193506342	0.465953428461411	0.905974978219264	Junction	Hippocampus
chr4:82636824-82680706(-)	ENSG00000145284.11	ENSG00000145284	SCD5	-0.0263808925908838	5.17635382357546	-0.729831922315151	0.465958478741077	0.905974978219264	Junction	Hippocampus
chr9:65666136-65666373(+)				0.0987914198353521	0.4177356158112	0.729809293914006	0.465972295498755	0.905974978219264	Junction	Hippocampus
chr1:183114720-183115519(+)	ENSG00000135862.5	ENSG00000135862	LAMC1	-0.0415638956325163	0.750253349934518	-0.729794699655518	0.465981206781268	0.905974978219264	Junction	Hippocampus
chr16:86548578-86552032(-)	ENSG00000103248.18	ENSG00000103248	MTHFSD	-0.0606526699708524	-0.471053143600907	-0.729790800785681	0.465983587454831	0.905974978219264	Junction	Hippocampus
chr11:67415764-67416175(+)	ENSG00000172508.10	ENSG00000172508	CARNS1	-0.0879973407875157	-0.731730557097664	-0.729789752236743	0.465984227706328	0.905974978219264	Junction	Hippocampus
chr4:84794738-84794878(-)	ENSG00000163625.15	ENSG00000163625	WDFY3	0.0226183152203027	3.57381608158681	0.729768304931741	0.465997323692113	0.905974978219264	Junction	Hippocampus
chr1:171542230-171545478(+)	ENSG00000117523.15	ENSG00000117523	PRRC2C	-0.0245844797285549	3.02997719344001	-0.729753393615893	0.466006428844224	0.905974978219264	Junction	Hippocampus
chr1:244856626-244856727(-)	ENSG00000153187.17	ENSG00000153187	HNRNPU	-0.0203319654467069	4.88440369560051	-0.729749542516022	0.46600878042009	0.905974978219264	Junction	Hippocampus
chr7:35104764-35106043(-)	ENSG00000189212.12	ENSG00000189212	DPY19L2P1	-0.0579218780148371	-0.0407220554140788	-0.729736986362727	0.466016447560658	0.905974978219264	Junction	Hippocampus
chrX:153797815-153798070(+)	ENSG00000180879.13	ENSG00000180879	SSR4	-0.0228251082985086	3.46894328882264	-0.729723948154553	0.466024409131945	0.905974978219264	Junction	Hippocampus
chr19:46736902-46738163(-)	ENSG00000090372.14	ENSG00000090372	STRN4	0.0230796913472605	2.80399781653209	0.729704217326644	0.466036457587638	0.905974978219264	Junction	Hippocampus
chr12:107001369-107001763(-)	ENSG00000008405.11	ENSG00000008405	CRY1	0.0393193851368586	0.780323130457062	0.729698604221708	0.466039885212297	0.905974978219264	Junction	Hippocampus
chr5:169759776-169761518(+)	ENSG00000134516.15	ENSG00000134516	DOCK2	0.0630510520985233	-0.278349830695354	0.729682553106744	0.46604968685212	0.905974978219264	Junction	Hippocampus
chr10:115127722-115128406(+)	ENSG00000107518.16	ENSG00000107518	ATRNL1	-0.0691348516287539	0.928253553140611	-0.729681911457877	0.466050078678448	0.905974978219264	Junction	Hippocampus
chrX:103787977-103788436(+)	ENSG00000123560.13	ENSG00000123560	PLP1	0.168437432570998	-1.40366960560559	0.729680677442769	0.46605083223692	0.905974978219264	Junction	Hippocampus
chr21:46277718-46279992(-)	ENSG00000160294.10	ENSG00000160294	MCM3AP	0.022166379595576	2.16422184388013	0.729680560031662	0.466050903934728	0.905974978219264	Junction	Hippocampus
chr12:58890140-58890664(-)	ENSG00000139263.11	ENSG00000139263	LRIG3	-0.0459908386729291	-0.0858518753988672	-0.72967893749753	0.466051894745711	0.905974978219264	Junction	Hippocampus
chr5:176874157-176874263(+)	ENSG00000113763.10	ENSG00000113763	UNC5A	0.029032160876963	2.66183217263621	0.729645346297954	0.466072407693301	0.905992664284031	Junction	Hippocampus
chr17:74237515-74243373(+)	ENSG00000141540.10	ENSG00000141540	TTYH2	0.0421800200187327	2.54424079858895	0.729620588368881	0.466087526799872	0.905992664284031	Junction	Hippocampus
chr12:132813420-132816659(-)	ENSG00000090615.13	ENSG00000090615	GOLGA3	-0.0306487916641329	1.57493971340122	-0.729617589624861	0.466089358083498	0.905992664284031	Junction	Hippocampus
chr15:64136933-64137567(+)	ENSG00000028528.14	ENSG00000028528	SNX1	0.0235580902814722	2.83702559618888	0.729596532404238	0.466102217494604	0.905992664284031	Junction	Hippocampus
chr8:91986326-91986886(-)	ENSG00000079102.16	ENSG00000079102	RUNX1T1	-0.0372909119893455	2.0650584705907	-0.729581433220697	0.466111438520317	0.905992664284031	Junction	Hippocampus
chr10:73790038-73790171(+)	ENSG00000214655.10	ENSG00000214655	ZSWIM8	0.0217959777342743	2.47751316746537	0.729573653523561	0.466116189597528	0.905992664284031	Junction	Hippocampus
chr17:72404817-72428235(-)	ENSG00000227036.6	ENSG00000227036	LINC00511	-0.0512832318701911	0.194424606626589	-0.729567198477169	0.466120131728272	0.905992664284031	Junction	Hippocampus
chr13:31276772-31284647(+)	ENSG00000187676.7	ENSG00000187676	B3GLCT	0.049464750326594	0.602095635176807	0.729549748558905	0.466130788578077	0.905992664284031	Junction	Hippocampus
chr3:50645786-50646139(+)	ENSG00000114738.10	ENSG00000114738	MAPKAPK3	-0.0447531146861152	0.665474540495165	-0.729547306878854	0.466132279748766	0.905992664284031	Junction	Hippocampus
chr8:40581262-40674703(-)	ENSG00000165061.14	ENSG00000165061	ZMAT4	0.0616196395734075	1.2140794299352	0.729527865513271	0.466144152977687	0.905992664284031	Junction	Hippocampus
chr10:82865438-82951468(+)	ENSG00000185737.12	ENSG00000185737	NRG3	-0.0308536977425274	1.40552767259169	-0.72951744491552	0.466150517113554	0.905992664284031	Junction	Hippocampus
chr1:150823346-150826542(-)	ENSG00000143437.20	ENSG00000143437	ARNT	0.0306222644460623	1.3768286661353	0.729513013533029	0.46615322349124	0.905992664284031	Junction	Hippocampus
chr22:28884067-28987075(+)	ENSG00000183579.15	ENSG00000183579	ZNRF3	-0.0518720795354669	0.370908208290884	-0.729505570697784	0.466157769072811	0.905992664284031	Junction	Hippocampus
chr7:141593186-141596561(+)	ENSG00000006530.15	ENSG00000006530	AGK	0.0276087703843021	2.62650670217021	0.729495372169673	0.466163997685777	0.905992664284031	Junction	Hippocampus
chr14:77731130-77732484(-)	ENSG00000100603.13	ENSG00000100603	SNW1	0.0247253651600756	2.66553885080703	0.729485668896056	0.46616992387184	0.905992664284031	Junction	Hippocampus
chr1:150327653-150328319(+)	ENSG00000117360.12	ENSG00000117360	PRPF3	-0.0568416230258131	0.0504922747152466	-0.729482727554276	0.466171720277862	0.905992664284031	Junction	Hippocampus
chr6:130867582-130869811(-)	ENSG00000079819.17	ENSG00000079819	EPB41L2	0.0537524989700718	0.705109910521871	0.729480482687427	0.46617309131879	0.905992664284031	Junction	Hippocampus
chr13:36441232-36442170(+)	ENSG00000133101.9	ENSG00000133101	CCNA1	0.0482793558996926	0.359604402898986	0.729470584478864	0.466179136625772	0.905992664284031	Junction	Hippocampus
chr10:109875600-109877789(-)	ENSG00000108039.17	ENSG00000108039	XPNPEP1	-0.0323690844672783	1.49850903602761	-0.729465910308294	0.466181991379355	0.905992664284031	Junction	Hippocampus
chr17:60055602-60056114(-)	ENSG00000068097.14	ENSG00000068097	HEATR6	-0.0375940686309457	1.01008452915063	-0.72942092624869	0.466209465929605	0.905996929425981	Junction	Hippocampus
chr21:42760433-42760824(+)	ENSG00000160191.17	ENSG00000160191	PDE9A	0.0504122489019507	0.140415505245629	0.729419434509611	0.46621037704248	0.905996929425981	Junction	Hippocampus
chr9:128806312-128807813(+)	ENSG00000107021.15	ENSG00000107021	TBC1D13	-0.0320725268969247	1.2990348363587	-0.729397677271788	0.466223665873007	0.905996929425981	Junction	Hippocampus
chr11:22211315-22221096(+)	ENSG00000171714.10	ENSG00000171714	ANO5	0.0372448078453843	1.0068667982965	0.729396822042248	0.466224188232249	0.905996929425981	Junction	Hippocampus
chr8:54136666-54137267(+)	ENSG00000137547.8	ENSG00000137547	MRPL15	-0.0308537308769671	2.4585607083119	-0.729390002056429	0.466228353771958	0.905996929425981	Junction	Hippocampus
chr6:119006609-119011308(-)	ENSG00000111879.18	ENSG00000111879	FAM184A	-0.0327821446634783	1.98084468758899	-0.729387332145071	0.466229984517331	0.905996929425981	Junction	Hippocampus
chr22:23715195-23717030(-)	ENSG00000228315.11	ENSG00000228315	GUSBP11	0.057504041616326	-0.207539172178155	0.729387097791405	0.4662301276575	0.905996929425981	Junction	Hippocampus
chr5:154911899-154912898(-)	ENSG00000082516.8	ENSG00000082516	GEMIN5	0.0550612875334013	-0.193201400611882	0.729378902864085	0.466235133027839	0.905996929425981	Junction	Hippocampus
chr3:56648894-56648984(-)	ENSG00000163946.13	ENSG00000163946	FAM208A	0.0235163943740727	2.17279472975875	0.729346867392447	0.466254700224575	0.906016254818785	Junction	Hippocampus
chr6:158078282-158081108(+)	ENSG00000078269.13	ENSG00000078269	SYNJ2	-0.0353449939198579	2.16847113968361	-0.729334415517573	0.466262305926344	0.906016254818785	Junction	Hippocampus
chr19:19349233-19349324(+)	ENSG00000129933.20	ENSG00000129933	MAU2	0.0351897369627478	1.18854724381036	0.729331341446981	0.466264183603153	0.906016254818785	Junction	Hippocampus
chr15:51954576-51958741(-)	ENSG00000166477.12	ENSG00000166477	LEO1	0.0355641492192363	1.91518766095562	0.729308645548126	0.466278046643267	0.906028117351132	Junction	Hippocampus
chr7:44701616-44707224(+)	ENSG00000105953.14	ENSG00000105953	OGDH	-0.0281097278664691	2.8507102266286	-0.72930049429827	0.466283025621063	0.906028117351132	Junction	Hippocampus
chr19:12652271-12652362(-)	ENSG00000104774.12	ENSG00000104774	MAN2B1	0.0465142772572739	0.511316798954253	0.729248670736436	0.466314681381645	0.906077251823479	Junction	Hippocampus
chr14:102435212-102438021(+)	ENSG00000196663.15	ENSG00000196663	TECPR2	-0.0354452057560831	1.16009978597136	-0.729214903199472	0.466335308494698	0.906100102885449	Junction	Hippocampus
chr9:35105858-35105940(-)	ENSG00000005238.19	ENSG00000005238	FAM214B	0.0379140360517747	1.01382411181106	0.729199664419532	0.466344617366137	0.906100102885449	Junction	Hippocampus
chrX:111708394-111708964(+)	ENSG00000101901.11	ENSG00000101901	ALG13	0.0404392828268508	0.665062847073636	0.72917363285952	0.46636051943293	0.906100102885449	Junction	Hippocampus
chr4:87495128-87529044(-)	ENSG00000152583.12	ENSG00000152583	SPARCL1	0.119989199234251	-0.445874044621244	0.729169336673726	0.466363143900683	0.906100102885449	Junction	Hippocampus
chr14:95193416-95193848(-)	ENSG00000165959.11	ENSG00000165959	CLMN	-0.0724255888178213	-0.448380245030196	-0.729160657272269	0.46636844602639	0.906100102885449	Junction	Hippocampus
chr9:35736133-35736226(+)	ENSG00000107175.11	ENSG00000107175	CREB3	0.0274656556900567	2.42834312696214	0.729157364848923	0.466370457330838	0.906100102885449	Junction	Hippocampus
chr12:109590862-109591240(+)	ENSG00000110921.12	ENSG00000110921	MVK	0.0508578831341619	0.154373023709074	0.729144206952319	0.466378495390377	0.906100102885449	Junction	Hippocampus
chr11:120477527-120478155(+)	ENSG00000196914.8	ENSG00000196914	ARHGEF12	0.020922294389869	3.52176543668959	0.729142808100465	0.466379349942937	0.906100102885449	Junction	Hippocampus
chr19:44990946-44991237(+)	ENSG00000104853.15	ENSG00000104853	CLPTM1	-0.0255653514985026	2.66281652301325	-0.729135583166997	0.466383763637507	0.906100102885449	Junction	Hippocampus
chr1:20483720-20485213(-)	ENSG00000162545.5	ENSG00000162545	CAMK2N1	-0.0279804216259564	5.42659853492914	-0.729074583327553	0.46642102922152	0.90616012839799	Junction	Hippocampus
chr8:22624050-22624221(-)	ENSG00000147439.11	ENSG00000147439	BIN3	0.0378953081135303	0.743954885209262	0.72905773928496	0.46643131975549	0.906160602335183	Junction	Hippocampus
chr13:32696903-32699729(+)	ENSG00000083642.18	ENSG00000083642	PDS5B	-0.0271298404934587	3.40694217738345	-0.729048300319261	0.466437086359821	0.906160602335183	Junction	Hippocampus
chr13:26012623-26019887(+)	ENSG00000132932.16	ENSG00000132932	ATP8A2	0.0328561693570625	1.87893212283376	0.729042906354114	0.466440381745373	0.906160602335183	Junction	Hippocampus
chr9:38586313-38588550(-)	ENSG00000180071.19	ENSG00000180071	ANKRD18A	0.0656794579075501	0.911758526907558	0.729014842877763	0.466457527036687	0.906176349943264	Junction	Hippocampus
chr1:25458893-25484115(+)	ENSG00000204178.9	ENSG00000204178	TMEM57	-0.0299702181505042	1.83166591417748	-0.728990989348803	0.466472100550219	0.906176349943264	Junction	Hippocampus
chr14:21018505-21018762(-)	ENSG00000165795.22	ENSG00000165795	NDRG2	-0.0218575833498862	6.59353508814153	-0.728981659244918	0.466477800924457	0.906176349943264	Junction	Hippocampus
chr7:95813338-95828056(+)	ENSG00000158560.14	ENSG00000158560	DYNC1I1	0.0266119538766378	3.61975821728974	0.728980352238358	0.466478599463845	0.906176349943264	Junction	Hippocampus
chr9:5431984-5436568(-)	ENSG00000107020.9	ENSG00000107020	PLGRKT	-0.0405106220927823	0.591837286487525	-0.728965261482527	0.466487819490286	0.906176349943264	Junction	Hippocampus
chr21:42893382-42908863(+)	ENSG00000160194.17	ENSG00000160194	NDUFV3	0.0514233757490692	1.05685721373673	0.728957618166123	0.466492489379907	0.906176349943264	Junction	Hippocampus
chr2:201401095-201407402(-)	ENSG00000115993.12	ENSG00000115993	TRAK2	0.0267247129251022	3.5535822486844	0.728935856147886	0.46650578561263	0.906176349943264	Junction	Hippocampus
chr16:83908283-83912217(+)	ENSG00000103150.5	ENSG00000103150	MLYCD	0.0331691163317069	1.28497153129727	0.728931103048602	0.466508689705673	0.906176349943264	Junction	Hippocampus
chr5:141645933-141646086(-)	ENSG00000197948.10	ENSG00000197948	FCHSD1	-0.0591235469728422	-0.803534024108372	-0.728923280574413	0.466513469176029	0.906176349943264	Junction	Hippocampus
chr1:1045877-1045963(+)	ENSG00000188157.13	ENSG00000188157	AGRN	-0.0592409221125054	0.0304549981678188	-0.72891763826384	0.466516916600459	0.906176349943264	Junction	Hippocampus
chr12:106815305-106825725(+)	ENSG00000111785.18	ENSG00000111785	RIC8B	-0.0323593480446729	1.38415577196863	-0.728914958826664	0.466518553728567	0.906176349943264	Junction	Hippocampus
chr2:240767022-240767265(-)	ENSG00000130294.14	ENSG00000130294	KIF1A	-0.0216416642328392	5.54312190957077	-0.72883933423254	0.466564761449922	0.906251956683582	Junction	Hippocampus
chr12:112175860-112176595(-)	ENSG00000173064.11	ENSG00000173064	HECTD4	-0.0245610056073445	3.50911325644786	-0.728830404200249	0.466570217997228	0.906251956683582	Junction	Hippocampus
chr1:153936189-153936541(-)	ENSG00000198837.9	ENSG00000198837	DENND4B	-0.0498180347629658	0.197264341616828	-0.728796920465124	0.466590677991799	0.906272715602848	Junction	Hippocampus
chr15:43576554-43576826(-)	ENSG00000168781.21	ENSG00000168781	PPIP5K1	0.0543669369500342	0.900519240102866	0.728768863173886	0.466607822581978	0.906272715602848	Junction	Hippocampus
chr11:124773055-124774718(-)	ENSG00000120458.10	ENSG00000120458	MSANTD2	0.03441101552033	1.20149873836979	0.728760404789462	0.466612991201618	0.906272715602848	Junction	Hippocampus
chr3:160430744-160431031(+)	ENSG00000113810.15	ENSG00000113810	SMC4	0.0547458768923849	-0.153763823652296	0.72874589757257	0.466621856123177	0.906272715602848	Junction	Hippocampus
chr20:486463-487426(-)	ENSG00000101266.17	ENSG00000101266	CSNK2A1	0.0215388721607049	3.12278123727796	0.728732875799534	0.466629813414833	0.906272715602848	Junction	Hippocampus
chr7:107986364-107994886(-)	ENSG00000091136.13	ENSG00000091136	LAMB1	-0.0450122938307823	1.54108098987986	-0.728715500171798	0.466640431359912	0.906272715602848	Junction	Hippocampus
chr3:4410979-4417127(-)	ENSG00000144455.13	ENSG00000144455	SUMF1	0.0317711202049544	1.13823554741902	0.728712869956182	0.466642038650838	0.906272715602848	Junction	Hippocampus
chr12:12814225-12821207(+)	ENSG00000178878.12	ENSG00000178878	APOLD1	-0.0268283073678003	1.87668992721164	-0.728709485768085	0.466644106689185	0.906272715602848	Junction	Hippocampus
chrX:153949617-153950242(-)	ENSG00000172534.13	ENSG00000172534	HCFC1	-0.0321114894808029	1.56619904876772	-0.728684468624521	0.466659394535721	0.906272715602848	Junction	Hippocampus
chr7:100094342-100095386(-)	ENSG00000166508.17	ENSG00000166508	MCM7	-0.0444361385915035	0.236971409439868	-0.72868398958803	0.466659687275157	0.906272715602848	Junction	Hippocampus
chr2:209945190-209945846(+)	ENSG00000144406.18	ENSG00000144406	UNC80	-0.0363302279822842	2.1960475272042	-0.728683406808556	0.466660043412118	0.906272715602848	Junction	Hippocampus
chr19:49625201-49625460(+)	ENSG00000126464.13	ENSG00000126464	PRR12	-0.0405731611096818	0.854200638146484	-0.728641218077984	0.466685825378378	0.906272715602848	Junction	Hippocampus
chr3:72844424-72848197(-)	ENSG00000144736.13	ENSG00000144736	SHQ1	0.0506710252944663	-0.182905502981075	0.728640495779718	0.466686266789171	0.906272715602848	Junction	Hippocampus
chr5:123382890-123382985(-)	ENSG00000168944.15	ENSG00000168944	CEP120	0.0332462250742271	1.47426526935606	0.728620445427485	0.466698520049862	0.906272715602848	Junction	Hippocampus
chr2:217906386-217907209(-)	ENSG00000079308.16	ENSG00000079308	TNS1	-0.0362428871548448	1.73452982002522	-0.728618741093036	0.466699561618599	0.906272715602848	Junction	Hippocampus
chr2:86083169-86088565(-)	ENSG00000068654.15	ENSG00000068654	POLR1A	-0.033895647368263	1.35330992176009	-0.728597155553807	0.466712753286366	0.906272715602848	Junction	Hippocampus
chr11:65181411-65182700(+)	ENSG00000014216.15	ENSG00000014216	CAPN1	0.057413042142911	-0.473595484308845	0.728595428947194	0.466713808484211	0.906272715602848	Junction	Hippocampus
chr17:44314825-44314928(+)	ENSG00000108309.12	ENSG00000108309	RUNDC3A	0.0207285293954361	4.9548220636949	0.728592972517873	0.466715309707978	0.906272715602848	Junction	Hippocampus
chr2:25240451-25240639(-)	ENSG00000119772.16	ENSG00000119772	DNMT3A	0.0462043477916413	0.268510704672855	0.728592386731033	0.466715667706514	0.906272715602848	Junction	Hippocampus
chr18:13068992-13069088(+)	ENSG00000101639.18	ENSG00000101639	CEP192	-0.0362645467458904	1.9048980301714	-0.728592155422308	0.466715809068873	0.906272715602848	Junction	Hippocampus
chr22:50275809-50275888(-)	ENSG00000196576.14	ENSG00000196576	PLXNB2	-0.0377431262077837	1.12190457048347	-0.728586389402283	0.466719332930661	0.906272715602848	Junction	Hippocampus
chr2:124242394-124417442(+)	ENSG00000155052.14	ENSG00000155052	CNTNAP5	0.0370892385630482	2.30527957591409	0.728566820054563	0.466731292707703	0.906272715602848	Junction	Hippocampus
chr15:54265497-54293894(+)	ENSG00000137766.16	ENSG00000137766	UNC13C	-0.0677547249479559	2.61616135621824	-0.728556370619546	0.466737678933916	0.906272715602848	Junction	Hippocampus
chr6:83182979-83187007(-)	ENSG00000013375.15	ENSG00000013375	PGM3	0.03207154974517	1.09263462799632	0.72855520149877	0.466738393451148	0.906272715602848	Junction	Hippocampus
chr4:143209658-143212317(+)	ENSG00000170185.9	ENSG00000170185	USP38	-0.0307881446331406	1.45453256259729	-0.728550361222273	0.466741351630164	0.906272715602848	Junction	Hippocampus
chr1:52954805-52961502(+)	ENSG00000116171.16	ENSG00000116171	SCP2	-0.022610868717904	2.68748245157987	-0.728541882377894	0.466746533578217	0.906272715602848	Junction	Hippocampus
chr21:44128398-44128551(+)	ENSG00000241945.7	ENSG00000241945	PWP2	0.0788440636873618	0.529436835331271	0.728527484571197	0.466755333044934	0.906277432177392	Junction	Hippocampus
chr12:78190220-78197246(+)	ENSG00000067798.14	ENSG00000067798	NAV3	0.0314671573098601	2.17493471642611	0.728509692127017	0.466766207330292	0.906286177148449	Junction	Hippocampus
chr18:21664231-21683919(-)	ENSG00000158201.9	ENSG00000158201	ABHD3	0.0636905737378718	-0.291983942037685	0.728498342633614	0.466773143923177	0.906287276452544	Junction	Hippocampus
chr11:113840758-113841662(-)	ENSG00000048028.11	ENSG00000048028	USP28	-0.0348415069068011	1.74083321697121	-0.728476515580899	0.466786484360957	0.906298994310332	Junction	Hippocampus
chr10:60137354-60138963(-)	ENSG00000151150.21	ENSG00000151150	ANK3	-0.02800215345069	2.59904687019746	-0.728467622002431	0.466791920072367	0.906298994310332	Junction	Hippocampus
chr5:131450047-131453053(-)	ENSG00000158987.20	ENSG00000158987	RAPGEF6	-0.0456703098946405	0.667160991067514	-0.728416715372071	0.46682303463298	0.906327410915273	Junction	Hippocampus
chr12:50626048-50640723(+)	ENSG00000066084.12	ENSG00000066084	DIP2B	-0.0258738375956811	3.05303271484075	-0.728405407496906	0.466829946258194	0.906327410915273	Junction	Hippocampus
chr9:128947752-128949188(+)	ENSG00000095319.14	ENSG00000095319	NUP188	-0.0732337284572458	-0.76230380871136	-0.728398908350958	0.46683391870678	0.906327410915273	Junction	Hippocampus
chr17:45245109-45245252(+)	ENSG00000184922.13	ENSG00000184922	FMNL1	-0.0352610940715797	1.92025835077099	-0.728390159520337	0.466839266251418	0.906327410915273	Junction	Hippocampus
chr14:60982639-60984729(+)	ENSG00000139974.15	ENSG00000139974	SLC38A6	-0.0339707032780414	1.19161665815321	-0.728390044743332	0.466839336406753	0.906327410915273	Junction	Hippocampus
chr17:35657792-35670856(+)	ENSG00000006125.16	ENSG00000006125	AP2B1	-0.0239961902135349	3.97114039980146	-0.728381138311359	0.466844780317514	0.906327410915273	Junction	Hippocampus
chr3:129171772-129183775(-)	ENSG00000169714.16	ENSG00000169714	CNBP	-0.0253051205519224	4.00759794445304	-0.728360557552702	0.466857360104639	0.906331069047165	Junction	Hippocampus
chr12:8060196-8066277(-)	ENSG00000171860.4	ENSG00000171860	C3AR1	-0.0839933642310166	-0.28109810773635	-0.728349674213033	0.466864012515726	0.906331069047165	Junction	Hippocampus
chr19:12880881-12880971(-)	ENSG00000105612.8	ENSG00000105612	DNASE2	-0.0461109781426842	0.395251087838402	-0.728346787899632	0.466865776775619	0.906331069047165	Junction	Hippocampus
chr1:203683399-203698156(+)	ENSG00000058668.14	ENSG00000058668	ATP2B4	-0.0338380906998883	3.90476078702937	-0.728296026127444	0.466896805530373	0.906342263750896	Junction	Hippocampus
chr6:83188799-83190808(-)	ENSG00000013375.15	ENSG00000013375	PGM3	-0.0288967167089857	1.53484357511674	-0.72829582557713	0.466896928121486	0.906342263750896	Junction	Hippocampus
chr19:44060582-44060748(+)	ENSG00000267022.1	ENSG00000267022	AC084219.2	-0.0434130258842022	0.20615839457165	-0.728294736503839	0.466897593843552	0.906342263750896	Junction	Hippocampus
chr3:195333124-195336931(-)	ENSG00000114331.13	ENSG00000114331	ACAP2	-0.0213221655886304	3.15794101403813	-0.728267144329756	0.466914460395504	0.906342263750896	Junction	Hippocampus
chr16:67663821-67663936(-)	ENSG00000124074.11	ENSG00000124074	ENKD1	-0.0577843657060319	-0.72854854281025	-0.728266520118916	0.466914841967208	0.906342263750896	Junction	Hippocampus
chr12:12138535-12147365(-)	ENSG00000070018.8	ENSG00000070018	LRP6	0.0303583793902576	2.11528046999017	0.728243809839287	0.466928724574268	0.906342263750896	Junction	Hippocampus
chr13:101095681-101100783(-)	ENSG00000102452.15	ENSG00000102452	NALCN	-0.0387815090209267	1.3021104012316	-0.7282349221871	0.466934157585505	0.906342263750896	Junction	Hippocampus
chr5:143282042-143282567(-)	ENSG00000113580.14	ENSG00000113580	NR3C1	0.0304387784023115	2.48448213982422	0.728231153989071	0.466936461091118	0.906342263750896	Junction	Hippocampus
chr18:12464959-12479698(-)	ENSG00000134278.15	ENSG00000134278	SPIRE1	-0.0250885674931795	2.34281337243382	-0.728229291006837	0.46693759993754	0.906342263750896	Junction	Hippocampus
chr13:112554183-112554886(-)	ENSG00000126216.13	ENSG00000126216	TUBGCP3	-0.0337108155974249	1.15674355337094	-0.728218746524496	0.466944045839218	0.906342263750896	Junction	Hippocampus
chr3:131152710-131155035(+)	ENSG00000114670.13	ENSG00000114670	NEK11	0.052806818802463	-0.0021239586231916	0.728216114979671	0.466945654525177	0.906342263750896	Junction	Hippocampus
chrX:1389728-1391898(-)	ENSG00000169100.13	ENSG00000169100	SLC25A6	0.112084612062651	2.73767881333324	0.728209117045973	0.466949932437183	0.906342263750896	Junction	Hippocampus
chr7:94428478-94429187(+)	ENSG00000164692.17	ENSG00000164692	COL1A2	-0.0930617796568218	0.621735847234031	-0.728191861219781	0.466960481202284	0.906342263750896	Junction	Hippocampus
chr7:143854143-143857073(-)	ENSG00000198420.9	ENSG00000198420	TCAF1	0.0781080535517447	-0.0984096564341631	0.728183079509636	0.466965849654412	0.906342263750896	Junction	Hippocampus
chr2:9428829-9429922(+)	ENSG00000119203.13	ENSG00000119203	CPSF3	-0.032255728156507	1.18155054031937	-0.728152732672799	0.466984401606369	0.906342263750896	Junction	Hippocampus
chr13:98390881-98393642(+)	ENSG00000152767.16	ENSG00000152767	FARP1	-0.0345407960791654	2.85822401581214	-0.728143370097912	0.466990125318359	0.906342263750896	Junction	Hippocampus
chr2:3548056-3548639(-)	ENSG00000171865.9	ENSG00000171865	RNASEH1	0.033791541470962	2.23165888152563	0.728105245516995	0.467013432784631	0.906342263750896	Junction	Hippocampus
chr8:432936-435614(+)	ENSG00000147364.16	ENSG00000147364	FBXO25	-0.0269749508817752	2.30903965598137	-0.728104789719718	0.467013711440259	0.906342263750896	Junction	Hippocampus
chr3:134531941-134532777(+)	ENSG00000182923.16	ENSG00000182923	CEP63	-0.0307448690965992	1.92208923821718	-0.728100742074695	0.467016186007303	0.906342263750896	Junction	Hippocampus
chr11:60848054-60849939(+)	ENSG00000110104.11	ENSG00000110104	CCDC86	-0.0460853830710721	0.465240841315861	-0.728088151746175	0.467023883273441	0.906342263750896	Junction	Hippocampus
chr3:9804014-9810620(+)	ENSG00000250151.9	ENSG00000250151	ARPC4-TTLL3	0.0728550717194881	-0.807478325085092	0.728083672602845	0.467026621674805	0.906342263750896	Junction	Hippocampus
chr7:47442056-47481102(-)	ENSG00000136205.16	ENSG00000136205	TNS3	-0.0505129143527218	0.0894721334102411	-0.728082883499922	0.467027104107384	0.906342263750896	Junction	Hippocampus
chr17:62524332-62536169(+)	ENSG00000146872.17	ENSG00000146872	TLK2	0.0385959109407804	0.804009509751743	0.728081999357864	0.467027644644216	0.906342263750896	Junction	Hippocampus
chr1:44881740-44897354(-)	ENSG00000070785.16	ENSG00000070785	EIF2B3	0.0345331260154643	1.43421155130989	0.728077603787367	0.467030331963862	0.906342263750896	Junction	Hippocampus
chr11:62776471-62777977(+)	ENSG00000162227.7	ENSG00000162227	TAF6L	-0.0471631361780086	0.312465374952207	-0.728070338437908	0.467034773798963	0.906342263750896	Junction	Hippocampus
chr18:6964804-6965287(-)	ENSG00000101680.13	ENSG00000101680	LAMA1	-0.0671621005253217	-0.441599582854182	-0.728066395812323	0.467037184221801	0.906342263750896	Junction	Hippocampus
chr4:184632397-184635293(-)	ENSG00000164305.18	ENSG00000164305	CASP3	-0.0440712505144857	0.340382384843376	-0.728034265011765	0.467056828449265	0.906344556515469	Junction	Hippocampus
chr6:125253756-125262833(+)	ENSG00000111907.20	ENSG00000111907	TPD52L1	-0.0651425455786048	0.196710565408937	-0.728030755603165	0.467058974070139	0.906344556515469	Junction	Hippocampus
chr10:121911152-121913789(-)	ENSG00000107669.17	ENSG00000107669	ATE1	-0.0233923843222714	3.60927728103128	-0.728026211272322	0.467061752441325	0.906344556515469	Junction	Hippocampus
chr5:150040880-150041784(+)	ENSG00000113716.12	ENSG00000113716	HMGXB3	-0.0281637340807292	1.71097850159746	-0.728022782201492	0.467063848956655	0.906344556515469	Junction	Hippocampus
chr1:145750501-145751437(-)	ENSG00000265491.4	ENSG00000265491	RNF115	-0.0232318089279393	2.21222401668321	-0.727986553278346	0.467085999444179	0.906375176786508	Junction	Hippocampus
chr17:9959256-9981803(-)	ENSG00000007237.18	ENSG00000007237	GAS7	-0.0280658342581572	2.69986343351466	-0.727961454281805	0.467101345399512	0.906392592283455	Junction	Hippocampus
chrX:52186133-52186396(+)	ENSG00000154545.16	ENSG00000154545	MAGED4	0.0592614047322711	1.51767778626559	0.727928962605041	0.46712121178281	0.906418596147825	Junction	Hippocampus
chr15:29126492-29128788(-)	ENSG00000104059.4	ENSG00000104059	FAM189A1	-0.0434245894583535	1.27213633918973	-0.72791869641227	0.467127488938039	0.906418596147825	Junction	Hippocampus
chr9:15848948-15874531(+)	ENSG00000164989.15	ENSG00000164989	CCDC171	-0.0627765895865385	-0.194479995830725	-0.727869412443049	0.467157623754872	0.90645353563795	Junction	Hippocampus
chr6:116645935-116647458(-)	ENSG00000153975.9	ENSG00000153975	ZUFSP	0.0324987106246913	1.37320595735522	0.727848379236856	0.467170484895472	0.90645353563795	Junction	Hippocampus
chr16:4361086-4361161(-)	ENSG00000103426.12	ENSG00000103426	CORO7-PAM16	0.0386853789513569	1.54800318864922	0.727837728558326	0.46717699752385	0.90645353563795	Junction	Hippocampus
chr2:201725455-201726483(-)	ENSG00000003393.14	ENSG00000003393	ALS2	0.0308574193201874	2.23811730742352	0.727836432050247	0.467177790310154	0.90645353563795	Junction	Hippocampus
chr4:70762696-70763553(+)				0.100264205682927	-1.3224963948121	0.727835813545383	0.4671781685126	0.90645353563795	Junction	Hippocampus
chr8:112406728-112408317(-)	ENSG00000164796.17	ENSG00000164796	CSMD3	-0.0470484221990836	0.387615991676234	-0.72781298033435	0.467192130650281	0.90645353563795	Junction	Hippocampus
chr6:30490516-30491136(+)	ENSG00000204592.8	ENSG00000204592	HLA-E	-0.0358525218222765	3.91031273724195	-0.727806510771298	0.467196086725245	0.90645353563795	Junction	Hippocampus
chr1:10324063-10324757(+)	ENSG00000054523.17	ENSG00000054523	KIF1B	0.0178554822193453	5.73504115322975	0.727805887478267	0.467196467863864	0.90645353563795	Junction	Hippocampus
chr2:65334774-65344718(-)	ENSG00000198369.9	ENSG00000198369	SPRED2	-0.0344188722698224	1.54612806682123	-0.727791535569465	0.467205243987258	0.906457339310423	Junction	Hippocampus
chr3:167478997-167500152(-)	ENSG00000174776.10	ENSG00000174776	WDR49	0.0682985402043667	-0.101569000431098	0.727777879657324	0.467213594597249	0.906457339310423	Junction	Hippocampus
chr19:14161627-14162605(-)	ENSG00000072071.16	ENSG00000072071	ADGRL1	0.0264868626280619	2.47892887086541	0.727767674029596	0.467219835407597	0.906457339310423	Junction	Hippocampus
chr17:9545283-9557433(-)	ENSG00000170310.14	ENSG00000170310	STX8	-0.025906765973574	2.04486315396455	-0.727755669762632	0.4672271761574	0.906457339310423	Junction	Hippocampus
chr3:66380862-66381478(-)	ENSG00000144749.13	ENSG00000144749	LRIG1	0.0327535705858873	3.4617666507871	0.727750583675708	0.467230286378472	0.906457339310423	Junction	Hippocampus
chr12:85983671-85989399(-)	ENSG00000182050.13	ENSG00000182050	MGAT4C	-0.0479488912752212	1.01731918486453	-0.727722912973733	0.467247207644027	0.90647780605034	Junction	Hippocampus
chr4:48548794-48550591(-)	ENSG00000075539.13	ENSG00000075539	FRYL	0.0665532896866815	-0.750639058097455	0.727669594265533	0.467279814212626	0.906526096033465	Junction	Hippocampus
chr6:97064727-97085125(+)	ENSG00000186231.16	ENSG00000186231	KLHL32	0.0461533952879027	0.772858672802676	0.727655221136289	0.467288604185189	0.906526096033465	Junction	Hippocampus
chr18:31909761-31913368(-)	ENSG00000153339.13	ENSG00000153339	TRAPPC8	0.0231157479853294	2.18517088714222	0.727634687612108	0.467301161743552	0.906526096033465	Junction	Hippocampus
chr2:97144547-97144639(+)	ENSG00000135976.16	ENSG00000135976	ANKRD36	-0.0346141164001825	2.92651917629742	-0.727631737414359	0.467302965992887	0.906526096033465	Junction	Hippocampus
chr16:21473250-21476598(-)	ENSG00000180747.15	ENSG00000180747	SMG1P3	-0.0451683774279704	3.12322118905133	-0.72763011312001	0.467303959362529	0.906526096033465	Junction	Hippocampus
chr10:99739770-99743152(+)	ENSG00000119929.12	ENSG00000119929	CUTC	0.0342745494547638	1.34352059621902	0.727603936056269	0.467319968630683	0.906541689331587	Junction	Hippocampus
chr9:428497-429701(+)	ENSG00000107099.15	ENSG00000107099	DOCK8	0.0648204810083095	-0.419650811717896	0.727587217780568	0.46733019328932	0.906541689331587	Junction	Hippocampus
chr9:13217295-13219558(-)	ENSG00000107186.16	ENSG00000107186	MPDZ	0.0241349948523776	3.04935410804108	0.727585712104589	0.467331114145357	0.906541689331587	Junction	Hippocampus
chr5:66170171-66170584(+)	ENSG00000153914.15	ENSG00000153914	SREK1	-0.0403021370826797	2.25139171002392	-0.727570478907932	0.467340430669513	0.906544800449338	Junction	Hippocampus
chr17:69051140-69060865(-)	ENSG00000154258.16	ENSG00000154258	ABCA9	0.077345251052777	0.0823263171382759	0.727544229105253	0.467356485120957	0.906544800449338	Junction	Hippocampus
chr3:64616171-64621113(-)	ENSG00000163638.13	ENSG00000163638	ADAMTS9	-0.0912084433461191	-0.720491106973275	-0.727541361024279	0.467358239265766	0.906544800449338	Junction	Hippocampus
chr12:71578930-71580277(+)	ENSG00000139292.12	ENSG00000139292	LGR5	-0.0851920478989859	-0.947510950764371	-0.72752025257462	0.467371149501245	0.906544800449338	Junction	Hippocampus
chr1:15507076-15507872(-)	ENSG00000132906.17	ENSG00000132906	CASP9	-0.0523523408406141	0.0150156386410371	-0.727520238021216	0.467371158402387	0.906544800449338	Junction	Hippocampus
chr2:19931410-19932282(-)	ENSG00000118965.14	ENSG00000118965	WDR35	0.0332326019313415	1.25795308839185	0.727511763049645	0.467376341874434	0.906544800449338	Junction	Hippocampus
chr22:30942272-30946340(-)	ENSG00000133422.12	ENSG00000133422	MORC2	-0.0299195654922914	1.30381500439151	-0.727510158029431	0.467377323542383	0.906544800449338	Junction	Hippocampus
chr19:11436197-11436388(+)	ENSG00000130175.9	ENSG00000130175	PRKCSH	-0.0243768248284797	2.74960271714267	-0.727495341094176	0.467386385981168	0.906550018427624	Junction	Hippocampus
chrX:70499278-70499876(+)	ENSG00000082458.11	ENSG00000082458	DLG3	0.028350232735878	3.11321028951707	0.727473763029907	0.467399583884468	0.906563257366579	Junction	Hippocampus
chr12:108823362-108852637(-)	ENSG00000084112.14	ENSG00000084112	SSH1	-0.0421537531831013	0.597115003054605	-0.727435837011618	0.467422781274339	0.906595890577837	Junction	Hippocampus
chr8:134532973-134565332(-)	ENSG00000066827.15	ENSG00000066827	ZFAT	-0.0512446842125802	-0.117353779011853	-0.727420833636493	0.467431958242204	0.906601329779511	Junction	Hippocampus
chr12:6728312-6729246(+)	ENSG00000111652.9	ENSG00000111652	COPS7A	-0.022602907867339	2.78011179889541	-0.727409337093595	0.467438990288129	0.906602608735269	Junction	Hippocampus
chr4:159343405-159344035(+)	ENSG00000109756.8	ENSG00000109756	RAPGEF2	-0.0265509987344412	3.7513276356205	-0.727395582686905	0.467447403470231	0.9066065663471	Junction	Hippocampus
chr2:23983034-23984672(+)	ENSG00000173960.12	ENSG00000173960	UBXN2A	-0.0310886923186497	1.9934507581628	-0.727367567489815	0.467464539835706	0.90662744209135	Junction	Hippocampus
chr11:114401861-114402827(+)	ENSG00000076053.10	ENSG00000076053	RBM7	-0.0363129264823403	0.942347419931947	-0.727334796401406	0.467484585733545	0.906639578797213	Junction	Hippocampus
chr9:133861433-133939102(-)	ENSG00000160293.16	ENSG00000160293	VAV2	-0.0666615273620342	-0.167281584134204	-0.72733216964108	0.467486192529365	0.906639578797213	Junction	Hippocampus
chr2:20325122-20326260(-)	ENSG00000055917.15	ENSG00000055917	PUM2	0.0686502762879847	-0.79514992602688	0.727326082110449	0.467489916298797	0.906639578797213	Junction	Hippocampus
chrX:23713209-23721880(-)	ENSG00000123130.16	ENSG00000123130	ACOT9	-0.036969119728448	0.792883386628156	-0.727294809065133	0.467509046419284	0.906656013626666	Junction	Hippocampus
chr12:113108223-113112085(-)	ENSG00000111344.11	ENSG00000111344	RASAL1	0.0406417042544698	1.00848114713876	0.727291392185429	0.467511136594559	0.906656013626666	Junction	Hippocampus
chr2:224874350-224874665(-)	ENSG00000135905.18	ENSG00000135905	DOCK10	0.0409568758428388	3.62131245504009	0.727235210856191	0.467545504609725	0.906706120838034	Junction	Hippocampus
chr5:15616073-15927889(+)	ENSG00000183580.9	ENSG00000183580	FBXL7	0.0528308374563787	0.0747815925292886	0.727228318872906	0.467549720765319	0.906706120838034	Junction	Hippocampus
chr10:97019108-97021249(-)	ENSG00000187122.16	ENSG00000187122	SLIT1	0.0386696540597294	3.03210219805546	0.727174376628492	0.467582720545402	0.906735617769953	Junction	Hippocampus
chr7:100684617-100684722(-)	ENSG00000146830.9	ENSG00000146830	GIGYF1	0.0300212169186662	1.58480874809743	0.727173583059548	0.467583206029882	0.906735617769953	Junction	Hippocampus
chrX:47056200-47058166(+)	ENSG00000102221.13	ENSG00000102221	JADE3	0.0645140327446454	-0.730337799863623	0.727172200604729	0.467584051779827	0.906735617769953	Junction	Hippocampus
chr15:25064856-25067408(+)	ENSG00000224078.12	ENSG00000224078	SNHG14	-0.0765256506700238	-0.567509433900831	-0.72712565093667	0.46761253015441	0.906767350942567	Junction	Hippocampus
chr6:135457714-135463124(-)	ENSG00000135541.20	ENSG00000135541	AHI1	-0.0300069848798235	3.0106189102591	-0.727105250456189	0.467625011160369	0.906767350942567	Junction	Hippocampus
chr18:57354525-57356912(+)	ENSG00000177511.5	ENSG00000177511	ST8SIA3	0.029786782129123	3.08811541982741	0.727072260449727	0.467645194825655	0.906767350942567	Junction	Hippocampus
chr17:75602595-75602829(+)	ENSG00000266714.6	ENSG00000266714	MYO15B	0.0525449154993355	0.311280725786168	0.727068646792623	0.46764740573208	0.906767350942567	Junction	Hippocampus
chr3:196472773-196475230(-)	ENSG00000163961.4	ENSG00000163961	RNF168	-0.0268364172219873	2.06078859242425	-0.727065930844459	0.467649067406364	0.906767350942567	Junction	Hippocampus
chr5:36953761-36955471(+)	ENSG00000164190.16	ENSG00000164190	NIPBL	-0.0245493369696745	2.65454264101077	-0.727065714441472	0.46764919980641	0.906767350942567	Junction	Hippocampus
chr12:110036329-110037358(+)	ENSG00000076513.16	ENSG00000076513	ANKRD13A	0.0341183416994372	1.38334376079049	0.727062789229094	0.467650989516904	0.906767350942567	Junction	Hippocampus
chr16:2043727-2044629(-)	ENSG00000065057.7	ENSG00000065057	NTHL1	-0.0457065397116639	0.23814475255591	-0.727037613377042	0.467666392824998	0.906767350942567	Junction	Hippocampus
chr5:134158596-134160986(-)	ENSG00000113558.18	ENSG00000113558	SKP1	-0.0154879395617414	6.45839489034337	-0.727030581422472	0.467670695226853	0.906767350942567	Junction	Hippocampus
chr20:4857205-4859288(-)	ENSG00000089057.14	ENSG00000089057	SLC23A2	-0.0249435890438775	3.66108063056732	-0.727028111712462	0.467672206289185	0.906767350942567	Junction	Hippocampus
chr10:114440090-114441016(-)	ENSG00000099204.18	ENSG00000099204	ABLIM1	-0.0272946244539033	2.79143596835503	-0.727005800291982	0.467685857386291	0.906767350942567	Junction	Hippocampus
chr1:62784274-62803718(+)	ENSG00000125703.14	ENSG00000125703	ATG4C	0.0595500162673429	0.528445851286483	0.727001349682417	0.46768858048925	0.906767350942567	Junction	Hippocampus
chr16:88658721-88660519(-)	ENSG00000167508.11	ENSG00000167508	MVD	-0.0414530935098873	1.06305574071935	-0.726994428051479	0.467692815502777	0.906767350942567	Junction	Hippocampus
chr11:113260324-113262845(+)	ENSG00000149294.16	ENSG00000149294	NCAM1	-0.0281102616501066	3.40174290867078	-0.726990782591208	0.467695045993405	0.906767350942567	Junction	Hippocampus
chr11:62797239-62797317(-)	ENSG00000162231.13	ENSG00000162231	NXF1	0.0304874853557851	1.60516794384354	0.726981294466016	0.467700851371575	0.906767350942567	Junction	Hippocampus
chr22:36520689-36523208(-)	ENSG00000100353.17	ENSG00000100353	EIF3D	0.0184670328736417	3.19064274374008	0.726976662263936	0.467703685632559	0.906767350942567	Junction	Hippocampus
chr5:90637949-90640835(+)	ENSG00000164199.15	ENSG00000164199	ADGRV1	-0.0821640716014078	-0.484701191415316	-0.72696835206481	0.467708770338211	0.906767350942567	Junction	Hippocampus
chr22:19719699-19719805(+)	ENSG00000184702.17	ENSG00000184702	SEPT5	0.0194095762646543	5.03689328931376	0.726943244067375	0.467724133186595	0.906784778182239	Junction	Hippocampus
chr5:179824324-179825145(+)	ENSG00000161011.19	ENSG00000161011	SQSTM1	-0.0215654994359458	4.1411905829554	-0.726917586787335	0.467739832414967	0.906801095414844	Junction	Hippocampus
chr12:49992656-49994130(-)	ENSG00000161800.12	ENSG00000161800	RACGAP1	-0.0394986403841866	0.547579330527575	-0.726908654887027	0.467745297752979	0.906801095414844	Junction	Hippocampus
chr1:93589420-93592264(-)	ENSG00000137936.16	ENSG00000137936	BCAR3	-0.0496431347214616	-0.303781815906061	-0.726894423201984	0.467754006048216	0.906805620713635	Junction	Hippocampus
chr3:185921188-185922010(-)	ENSG00000136527.17	ENSG00000136527	TRA2B	-0.0234284840238636	3.92047820577452	-0.726859088706485	0.467775627435156	0.906834809285971	Junction	Hippocampus
chr18:59155808-59157607(+)	ENSG00000166562.8	ENSG00000166562	SEC11C	0.0275120130657783	3.70611780275734	0.726846539989832	0.467783306202951	0.906834809285971	Junction	Hippocampus
chr17:76545637-76553108(+)	ENSG00000214140.10	ENSG00000214140	PRCD	0.0692215434392798	-0.332615416543413	0.726826821193516	0.467795372603062	0.906834809285971	Junction	Hippocampus
chr1:51790650-51790899(-)	ENSG00000078618.20	ENSG00000078618	NRDC	0.0162852305786589	3.69310638990491	0.726823080737868	0.467797661496308	0.906834809285971	Junction	Hippocampus
chr11:61779571-61779841(+)	ENSG00000124920.13	ENSG00000124920	MYRF	-0.058872480478951	0.841974264512878	-0.726817733559493	0.467800933600591	0.906834809285971	Junction	Hippocampus
chr9:137449675-137449922(-)	ENSG00000165802.20	ENSG00000165802	NSMF	-0.0316108938091309	5.91334958831356	-0.726791901098571	0.467816741463932	0.906850343255337	Junction	Hippocampus
chr3:47638781-47661293(-)	ENSG00000173473.10	ENSG00000173473	SMARCC1	0.0317985782371671	1.93602467055591	0.72678103238765	0.467823392529499	0.906850343255337	Junction	Hippocampus
chr1:26271108-26272020(+)	ENSG00000130695.13	ENSG00000130695	CEP85	0.0416626241726938	0.741944818694833	0.726765036435141	0.467833181286388	0.906850343255337	Junction	Hippocampus
chr7:154954424-154955528(-)	ENSG00000157212.18	ENSG00000157212	PAXIP1	0.0538961656932495	-0.483131964168235	0.726762972261503	0.467834444470101	0.906850343255337	Junction	Hippocampus
chrX:84440586-84468471(-)	ENSG00000165259.13	ENSG00000165259	HDX	0.0609495135861423	-0.449196929386882	0.726717577735577	0.467862224408251	0.906851650802438	Junction	Hippocampus
chr5:179769090-179771146(+)	ENSG00000161021.11	ENSG00000161021	MAML1	0.0348940043969277	0.929254100738315	0.726705086685006	0.467869868676217	0.906851650802438	Junction	Hippocampus
chr13:51389445-51395299(-)	ENSG00000102786.14	ENSG00000102786	INTS6	0.0341775198094893	1.22782199889939	0.726677118934874	0.467886984620323	0.906851650802438	Junction	Hippocampus
chr22:36284512-36285120(-)	ENSG00000100345.20	ENSG00000100345	MYH9	-0.0269330378794551	3.38674728327625	-0.726667920603122	0.467892613970562	0.906851650802438	Junction	Hippocampus
chr12:81151925-81152000(+)	ENSG00000111058.7	ENSG00000111058	ACSS3	-0.0425002767776697	0.651321008760121	-0.726651390869033	0.46790273021077	0.906851650802438	Junction	Hippocampus
chr3:123682311-123692734(-)	ENSG00000065534.18	ENSG00000065534	MYLK	-0.0359618899478455	1.98321360297305	-0.726644187016342	0.467907139025399	0.906851650802438	Junction	Hippocampus
chr3:119866629-119876412(-)	ENSG00000082701.14	ENSG00000082701	GSK3B	-0.038727299845054	0.818035273145672	-0.726636468834208	0.467911862639343	0.906851650802438	Junction	Hippocampus
chr2:219178634-219178921(+)	ENSG00000144567.10	ENSG00000144567	FAM134A	0.0338430464716564	2.46452772885917	0.726633818166967	0.467913484883512	0.906851650802438	Junction	Hippocampus
chrX:54811314-54811573(+)	ENSG00000102316.16	ENSG00000102316	MAGED2	0.0239395022003687	3.67651495699716	0.726628503572376	0.467916737496643	0.906851650802438	Junction	Hippocampus
chr17:63652657-63657793(+)	ENSG00000198909.7	ENSG00000198909	MAP3K3	-0.0368811647894284	1.11193519222286	-0.726603407925445	0.467932096586096	0.906851650802438	Junction	Hippocampus
chr19:48974340-48974619(-)	ENSG00000104812.14	ENSG00000104812	GYS1	-0.0336997226776995	1.37220051716401	-0.726600495002508	0.467933879377348	0.906851650802438	Junction	Hippocampus
chr2:65010764-65016439(+)	ENSG00000115902.10	ENSG00000115902	SLC1A4	-0.0345781011468459	2.88714343691535	-0.72659664416181	0.467936236206605	0.906851650802438	Junction	Hippocampus
chr22:25190785-25192405(+)	ENSG00000197077.13	ENSG00000197077	KIAA1671	0.0339821417649006	1.94186968804994	0.726591467188885	0.467939404678706	0.906851650802438	Junction	Hippocampus
chr16:4362161-4362611(-)	ENSG00000103426.12	ENSG00000103426	CORO7-PAM16	0.0448070471606236	1.1346472892136	0.726576896872364	0.467948322239933	0.906851650802438	Junction	Hippocampus
chr20:17660529-17679998(-)	ENSG00000125844.15	ENSG00000125844	RRBP1	-0.0535623329561263	-0.0905878504277489	-0.726576762609076	0.467948404414365	0.906851650802438	Junction	Hippocampus
chr5:80068126-80070305(+)	ENSG00000113296.14	ENSG00000113296	THBS4	-0.0427554770267232	0.919337647311662	-0.726570809593172	0.467952047903183	0.906851650802438	Junction	Hippocampus
chr19:40204634-40205120(+)	ENSG00000130758.7	ENSG00000130758	MAP3K10	-0.0320232068647584	2.64037438576888	-0.7265682621236	0.467953607063405	0.906851650802438	Junction	Hippocampus
chrM:1933-2224(+)				0.355502565593516	6.79503314554549	0.726566522644306	0.467954671700714	0.906851650802438	Junction	Hippocampus
chr15:28833379-28838687(+)	ENSG00000261377.5	ENSG00000261377	PDCD6IPP2	-0.0762030210396304	1.30495648550643	-0.726563972825135	0.46795623230386	0.906851650802438	Junction	Hippocampus
chr7:121976852-121983664(+)	ENSG00000106278.11	ENSG00000106278	PTPRZ1	-0.0305481496983955	4.32347947549291	-0.726542944548339	0.46796910265825	0.90685305854516	Junction	Hippocampus
chr1:42457074-42457246(+)	ENSG00000127125.8	ENSG00000127125	PPCS	0.0448381228064288	0.446752245161427	0.726541956304041	0.467969707517902	0.90685305854516	Junction	Hippocampus
chr3:194457175-194459470(-)	ENSG00000133657.14	ENSG00000133657	ATP13A3	-0.0329360708622717	1.9061157942182	-0.726529621230671	0.467977257295185	0.906855336226922	Junction	Hippocampus
chr12:113293074-113293268(+)	ENSG00000186815.12	ENSG00000186815	TPCN1	-0.0342435984157825	1.37601303790815	-0.726494687653413	0.467998639029576	0.906866357322717	Junction	Hippocampus
chr1:153934303-153934759(-)	ENSG00000198837.9	ENSG00000198837	DENND4B	-0.0475478244883074	0.0544864019368895	-0.726490684751427	0.46800108911359	0.906866357322717	Junction	Hippocampus
chr22:37375997-37384849(-)	ENSG00000166897.14-ENSG00000243902.6	ENSG00000166897	ELFN2-	0.0901498928940354	-1.08871932707066	0.726489085262602	0.468002068125816	0.906866357322717	Junction	Hippocampus
chr18:68684244-68684427(-)	ENSG00000166479.9	ENSG00000166479	TMX3	-0.023289140048542	2.64050487552347	-0.726457847740077	0.468021188160442	0.906867180730694	Junction	Hippocampus
chr1:107688407-107704549(-)	ENSG00000134215.15	ENSG00000134215	VAV3	0.0747824820420908	0.0172159582861481	0.72645328865823	0.468023978744669	0.906867180730694	Junction	Hippocampus
chr1:206470699-206471155(+)	ENSG00000263528.7	ENSG00000263528	IKBKE	-0.0726596785899771	-0.844988816785931	-0.726449572804489	0.468026253201324	0.906867180730694	Junction	Hippocampus
chr2:182964809-182967215(-)	ENSG00000061676.14	ENSG00000061676	NCKAP1	0.0197895500441037	5.34942970904618	0.726443986003309	0.468029672867706	0.906867180730694	Junction	Hippocampus
chr9:92855904-92856191(-)	ENSG00000127081.13	ENSG00000127081	ZNF484	-0.0308648628599311	1.54934590164924	-0.726436319526671	0.468034365520611	0.906867180730694	Junction	Hippocampus
chr5:132824420-132824614(-)	ENSG00000164403.14	ENSG00000164403	SHROOM1	0.0456112854602646	0.725912226545044	0.726412866877656	0.468048721057358	0.90688264465604	Junction	Hippocampus
chr6:31639227-31640198(-)	ENSG00000204463.12	ENSG00000204463	BAG6	0.0458408633038362	0.748174895452179	0.726375316774925	0.468071706257803	0.906914828611051	Junction	Hippocampus
chr2:196771939-196772915(-)	ENSG00000119041.10	ENSG00000119041	GTF3C3	0.0300713920340576	1.58261501925316	0.726352815387411	0.468085480126833	0.906919798748277	Junction	Hippocampus
chr6:30292600-30294470(-)	ENSG00000231074.8	ENSG00000231074	HCG18	-0.0357538394759863	1.30997461878372	-0.726350297964621	0.468087021141459	0.906919798748277	Junction	Hippocampus
chr17:63822169-63823816(-)	ENSG00000108592.16	ENSG00000108592	FTSJ3	-0.0389582860932188	0.853853832601963	-0.726335839083647	0.46809587205228	0.906924596033087	Junction	Hippocampus
chr2:197410008-197416740(-)	ENSG00000115524.15	ENSG00000115524	SF3B1	0.0156547129779601	3.99646600879744	0.726319398981493	0.468105935867955	0.90693174312948	Junction	Hippocampus
chr1:109689130-109689224(+)	ENSG00000134184.12	ENSG00000134184	GSTM1	0.290204657829858	0.314083439022905	0.726289290463667	0.46812436712219	0.906946068683118	Junction	Hippocampus
chr13:98901901-98902287(-)	ENSG00000088387.18	ENSG00000088387	DOCK9	0.0238809494205272	3.7446581394947	0.726281855110475	0.468128918816055	0.906946068683118	Junction	Hippocampus
chr3:108051971-108057476(-)	ENSG00000196776.14	ENSG00000196776	CD47	-0.0175200969672909	4.17366619362929	-0.72627607859947	0.468132455034891	0.906946068683118	Junction	Hippocampus
chr11:6611819-6611957(-)	ENSG00000166337.9	ENSG00000166337	TAF10	-0.0811825802788079	-0.919091685499531	-0.726256271698853	0.468144580379503	0.90695720898901	Junction	Hippocampus
chr9:104770999-104772821(+)	ENSG00000165028.11	ENSG00000165028	NIPSNAP3B	0.0495728334599687	0.189731425269984	0.72624049028683	0.468154241534423	0.906961336419577	Junction	Hippocampus
chr11:84163512-84251237(-)	ENSG00000150672.16	ENSG00000150672	DLG2	0.0232259003605244	4.88007761268472	0.726225534414805	0.468163397407876	0.906961336419577	Junction	Hippocampus
chrX:153786948-153787050(-)	ENSG00000067829.18	ENSG00000067829	IDH3G	0.031039650207908	2.18051385145587	0.726210394625107	0.468172665975776	0.906961336419577	Junction	Hippocampus
chr7:40182029-40188494(+)	ENSG00000175600.15	ENSG00000175600	SUGCT	-0.05435044314568	-0.197335883514833	-0.726201287875597	0.468178241170144	0.906961336419577	Junction	Hippocampus
chr11:100933261-100936202(+)	ENSG00000165895.17	ENSG00000165895	ARHGAP42	-0.0523076961574946	0.141671166204369	-0.726200723623096	0.468178586609362	0.906961336419577	Junction	Hippocampus
chr11:18519604-18526774(-)	ENSG00000074319.12	ENSG00000074319	TSG101	-0.0308090557141296	1.48885387401841	-0.72615043303603	0.468209375417957	0.906968835583655	Junction	Hippocampus
chr1:10599367-10618331(+)	ENSG00000142655.12	ENSG00000142655	PEX14	0.035161094261801	0.914970820038823	0.726149369348943	0.468210026638622	0.906968835583655	Junction	Hippocampus
chrX:77685007-77688817(-)	ENSG00000085224.21	ENSG00000085224	ATRX	0.0252516855787889	2.60208728806466	0.726119029108445	0.468228602042433	0.906968835583655	Junction	Hippocampus
chr2:54952693-54953982(+)	ENSG00000214595.11	ENSG00000214595	EML6	0.0495535643757662	0.332671464496199	0.726118052735419	0.46822919982048	0.906968835583655	Junction	Hippocampus
chr11:65661836-65661936(-)	ENSG00000173039.18	ENSG00000173039	RELA	0.0371550136505214	0.989747458196981	0.726111179903966	0.468233407678927	0.906968835583655	Junction	Hippocampus
chr11:118478202-118480173(+)	ENSG00000118058.20	ENSG00000118058	KMT2A	-0.0288182757912934	2.62137116953536	-0.726101786409	0.468239158835658	0.906968835583655	Junction	Hippocampus
chr16:69167186-69168820(+)	ENSG00000141076.17	ENSG00000141076	UTP4	0.0414041245248913	0.93462161161965	0.726066184358627	0.468260956507498	0.906968835583655	Junction	Hippocampus
chr12:122981880-122981956(+)	ENSG00000256028.2	ENSG00000256028	RP11-197N18.2	0.0216388497347904	3.86267348691795	0.726060300017013	0.468264559302294	0.906968835583655	Junction	Hippocampus
chr17:55401539-55403766(-)	ENSG00000108960.7	ENSG00000108960	MMD	-0.0352578723117792	4.026428993423	-0.726056395787547	0.468266949746047	0.906968835583655	Junction	Hippocampus
chr16:6019902-6316994(+)	ENSG00000078328.19	ENSG00000078328	RBFOX1	0.105548922104863	-0.605613165161238	0.726051259871765	0.468270094325086	0.906968835583655	Junction	Hippocampus
chr12:124348315-124350586(-)	ENSG00000196498.13	ENSG00000196498	NCOR2	-0.0276689501541834	2.1685890383857	-0.726040194596699	0.468276869326549	0.906968835583655	Junction	Hippocampus
chr14:73250115-73250906(+)	ENSG00000100767.15	ENSG00000100767	PAPLN	0.0571902971977423	0.279518968861078	0.726032902559181	0.468281334095316	0.906968835583655	Junction	Hippocampus
chr1:182666034-182666871(-)	ENSG00000135824.12	ENSG00000135824	RGS8	-0.0703757729893284	0.8377172040628	-0.726019864438463	0.468289317134924	0.906968835583655	Junction	Hippocampus
chr1:21001313-21002712(-)	ENSG00000075151.20	ENSG00000075151	EIF4G3	0.0278194327916364	1.92601770635125	0.72600575651232	0.468297955285075	0.906968835583655	Junction	Hippocampus
chr12:12612188-12635776(+)	ENSG00000111269.2	ENSG00000111269	CREBL2	-0.0322461687413963	2.44692755987155	-0.726001676667304	0.468300453352223	0.906968835583655	Junction	Hippocampus
chr1:62561704-62577261(-)	ENSG00000116641.17	ENSG00000116641	DOCK7	-0.0323703364649494	1.80430288764501	-0.725999326886726	0.468301892113588	0.906968835583655	Junction	Hippocampus
chr6:33267740-33267864(-)	ENSG00000223501.8	ENSG00000223501	VPS52	0.0215812525824464	2.59919753778428	0.725993291376693	0.4683055876438	0.906968835583655	Junction	Hippocampus
chr11:117190026-117190165(+)	ENSG00000149577.15	ENSG00000149577	SIDT2	0.0292386707788614	2.09796802821982	0.725992508194354	0.468306067185903	0.906968835583655	Junction	Hippocampus
chr12:56172491-56172584(-)	ENSG00000139613.11	ENSG00000139613	SMARCC2	-0.0212997404612609	3.33175404708423	-0.725983411695623	0.468311636986919	0.906968835583655	Junction	Hippocampus
chr9:136842590-136844195(+)				-0.0551737423901018	0.529293300884303	-0.725970795377677	0.468319362039948	0.906968835583655	Junction	Hippocampus
chr8:60279881-60281047(-)	ENSG00000178538.9	ENSG00000178538	CA8	0.0783630978135036	-0.673225986594602	0.72596843220644	0.468320809032849	0.906968835583655	Junction	Hippocampus
chr16:50222435-50223173(+)	ENSG00000121274.12	ENSG00000121274	PAPD5	-0.0351107945404803	1.52444304292298	-0.72596424676493	0.468323371825793	0.906968835583655	Junction	Hippocampus
chr11:47786555-47788181(-)	ENSG00000030066.13	ENSG00000030066	NUP160	-0.0458087915920443	-0.0547415900171789	-0.72595488668231	0.468329103137943	0.906968835583655	Junction	Hippocampus
chr4:184766757-184768315(-)	ENSG00000151726.13	ENSG00000151726	ACSL1	-0.0410128001368118	2.056186599858	-0.725935763308717	0.468340812773691	0.906968835583655	Junction	Hippocampus
chr7:75109064-75112396(+)	ENSG00000174428.16	ENSG00000174428	GTF2IRD2B	0.0467719820469789	1.23270825152957	0.725916030457534	0.468352895775759	0.906968835583655	Junction	Hippocampus
chr12:120144449-120144638(-)	ENSG00000089154.10	ENSG00000089154	GCN1	0.0362875532811787	0.952852849169779	0.725914513483279	0.468353824670648	0.906968835583655	Junction	Hippocampus
chr14:23557305-23558694(+)	ENSG00000259431.5	ENSG00000259431	THTPA	-0.0641761644043111	-0.111344749876381	-0.72590920618114	0.468357074520171	0.906968835583655	Junction	Hippocampus
chr5:78225609-78227371(-)	ENSG00000132842.13	ENSG00000132842	AP3B1	-0.0287482454182936	1.54756112598887	-0.725876515714157	0.468377092330132	0.906968835583655	Junction	Hippocampus
chr19:16520913-16521520(-)	ENSG00000085872.14	ENSG00000085872	CHERP	-0.0394982952938815	0.987050711153491	-0.725875897686284	0.468377470780348	0.906968835583655	Junction	Hippocampus
chr9:37819402-37842088(+)	ENSG00000122741.15	ENSG00000122741	DCAF10	0.0363137934280949	0.992776020213903	0.725862897606174	0.46838543143662	0.906968835583655	Junction	Hippocampus
chr2:224787136-224787274(-)	ENSG00000135905.18	ENSG00000135905	DOCK10	0.0413454486429815	2.89288618839616	0.72585958483112	0.468387460041031	0.906968835583655	Junction	Hippocampus
chr19:17863028-17863170(+)	ENSG00000105640.12	ENSG00000105640	RPL18A	0.0305714119473599	5.50420087403289	0.725852782546221	0.468391625490132	0.906968835583655	Junction	Hippocampus
chr11:47175099-47175181(-)	ENSG00000149182.14	ENSG00000149182	ARFGAP2	0.0282671162338549	2.68313249862361	0.72584301799439	0.468397604949846	0.906968835583655	Junction	Hippocampus
chr6:30912459-30913109(+)	ENSG00000213780.10	ENSG00000213780	GTF2H4	-0.0340193839714589	1.29903960235506	-0.72583640594776	0.468401653953058	0.906968835583655	Junction	Hippocampus
chr19:1407803-1417499(+)	ENSG00000071626.16	ENSG00000071626	DAZAP1	-0.0403796589576087	0.57500427823089	-0.725829978441649	0.468405589968284	0.906968835583655	Junction	Hippocampus
chr6:11714513-11723348(-)	ENSG00000111863.12	ENSG00000111863	ADTRP	0.128635983809811	-1.19469959874734	0.725792457073513	0.46842856731475	0.907000981694653	Junction	Hippocampus
chr1:16587798-16588848(-)	ENSG00000219481.10	ENSG00000219481	NBPF1	0.0492034258471723	1.74204337298479	0.725759647022008	0.468448660057233	0.907020267150447	Junction	Hippocampus
chr4:76268814-76271567(+)	ENSG00000189157.13	ENSG00000189157	FAM47E	0.0384069403647021	1.00682277638996	0.725743580748851	0.468458499152491	0.907020267150447	Junction	Hippocampus
chr15:30556701-30557750(+)	ENSG00000178115.11	ENSG00000178115	GOLGA8Q	0.122430037875849	-0.399517815062077	0.725728766341708	0.46846757169826	0.907020267150447	Junction	Hippocampus
chr7:73194728-73195635(+)	ENSG00000233369.7	ENSG00000233369	GTF2IP4	0.0245921087837915	4.37985040337868	0.725725764106305	0.468469410320228	0.907020267150447	Junction	Hippocampus
chr15:65393532-65394410(-)	ENSG00000103742.11	ENSG00000103742	IGDCC4	-0.0649283454207555	-0.347857031713986	-0.725715555900154	0.468475662035918	0.907020267150447	Junction	Hippocampus
chr17:35137194-35137542(-)	ENSG00000073536.17	ENSG00000073536	NLE1	-0.0473797829325647	-0.0801898110302143	-0.725691960931734	0.468490112257998	0.907020267150447	Junction	Hippocampus
chrX:71423240-71423973(+)	ENSG00000147133.15	ENSG00000147133	TAF1	-0.0327480885076599	0.892856279433292	-0.725675457764646	0.468500219408784	0.907020267150447	Junction	Hippocampus
chr15:41527302-41527422(-)	ENSG00000103932.11	ENSG00000103932	RPAP1	-0.046639326737423	0.0233492156512512	-0.725674706720053	0.468500679379194	0.907020267150447	Junction	Hippocampus
chr17:6579865-6589778(-)	ENSG00000198920.9	ENSG00000198920	KIAA0753	0.0552967606936098	-0.205724286832525	0.725647288043845	0.468517471869184	0.907020267150447	Junction	Hippocampus
chr3:169975717-169976945(+)	ENSG00000008952.16	ENSG00000008952	SEC62	-0.02748819747015	4.30837616195964	-0.725644920816737	0.468518921686358	0.907020267150447	Junction	Hippocampus
chr5:170045906-170047509(+)	ENSG00000134516.15	ENSG00000134516	DOCK2	0.0820472153687141	-1.107788755974	0.725640578765332	0.468521580998607	0.907020267150447	Junction	Hippocampus
chr12:81284304-81294834(-)	ENSG00000139220.16	ENSG00000139220	PPFIA2	0.0344113200599244	3.20335307273581	0.725637505051845	0.468523463515691	0.907020267150447	Junction	Hippocampus
chr6:96891392-96896743(-)	ENSG00000123545.5	ENSG00000123545	NDUFAF4	-0.0256808795018716	3.38511662987028	-0.725621306035892	0.468533384784509	0.907020267150447	Junction	Hippocampus
chr11:72758634-72759233(-)	ENSG00000214530.8	ENSG00000214530	STARD10	-0.0412902736056538	1.43620520312046	-0.725618453229718	0.468535132029707	0.907020267150447	Junction	Hippocampus
chr6:31991915-31992046(+)	ENSG00000244731.7	ENSG00000244731	C4A	-0.0706741764714472	1.7390640419221	-0.725600920569471	0.468545870257757	0.907020267150447	Junction	Hippocampus
chr15:51563448-51564124(-)	ENSG00000104093.13	ENSG00000104093	DMXL2	0.0262969411948543	2.83046992362352	0.725594333718119	0.468549904541813	0.907020267150447	Junction	Hippocampus
chr1:175403617-175406215(-)	ENSG00000116147.16	ENSG00000116147	TNR	0.0287548591389294	3.19766094988496	0.725587641192704	0.468554003568401	0.907020267150447	Junction	Hippocampus
chr6:12716897-12717508(+)	ENSG00000112137.17	ENSG00000112137	PHACTR1	0.0502600581436739	1.26667740126148	0.725585206003644	0.468555495073801	0.907020267150447	Junction	Hippocampus
chr1:89191507-89192903(-)	ENSG00000162654.8	ENSG00000162654	GBP4	-0.0832678654105182	-0.345933790228588	-0.725569542409641	0.468565088780109	0.907020267150447	Junction	Hippocampus
chr5:70518406-70522000(-)	ENSG00000196302.5	ENSG00000196302	RP11-497H16.5	0.0772726575140411	1.15003722106605	0.725562340540894	0.468569499848698	0.907020267150447	Junction	Hippocampus
chr19:18853351-18854600(+)	ENSG00000005007.12	ENSG00000005007	UPF1	0.0372748691273553	1.16574471881643	0.725555316591564	0.468573801965754	0.907020267150447	Junction	Hippocampus
chr12:81374769-81375795(-)	ENSG00000139220.16	ENSG00000139220	PPFIA2	0.0348632063893277	3.86270938535052	0.725547172864573	0.468578789965833	0.907020267150447	Junction	Hippocampus
chr3:125497389-125497833(-)	ENSG00000114520.10	ENSG00000114520	SNX4	-0.0253817007795246	2.26306383003826	-0.725534683763008	0.468586439547721	0.907022733203484	Junction	Hippocampus
chrX:21978115-21978876(+)	ENSG00000102172.15	ENSG00000102172	SMS	0.0298413092108917	3.19316640956677	0.725512347787164	0.468600120518822	0.907026990621551	Junction	Hippocampus
chr3:15635689-15641907(+)	ENSG00000169814.12	ENSG00000169814	BTD	0.0363224198331705	0.869500235146149	0.725509365491601	0.468601947216474	0.907026990621551	Junction	Hippocampus
chr1:175528370-175743225(-)	ENSG00000116147.16	ENSG00000116147	TNR	-0.0270146987172396	3.44736086580168	-0.725499865917937	0.468607765864296	0.907026990621551	Junction	Hippocampus
chr10:102423860-102423995(-)	ENSG00000107874.10	ENSG00000107874	CUEDC2	0.0209220215777386	3.2232931466629	0.725487215813333	0.46861551432737	0.907029647838578	Junction	Hippocampus
chr17:15741222-15741941(+)	ENSG00000214946.13-ENSG00000255104.7	ENSG00000214946	TBC1D26-TBC1D26	0.0862590279603514	-1.08947657723065	0.725466861087456	0.46862798218732	0.907035054391096	Junction	Hippocampus
chr7:21601180-21601395(+)	ENSG00000105877.17	ENSG00000105877	DNAH11	0.0858759784546495	-1.59023575742416	0.72543711605678	0.46864620221284	0.907035054391096	Junction	Hippocampus
chr3:52198256-52199209(+)	ENSG00000023330.14	ENSG00000023330	ALAS1	0.033907101829429	1.78730596972251	0.725426786210602	0.46865252975045	0.907035054391096	Junction	Hippocampus
chr6:144453870-144458769(+)	ENSG00000152818.18	ENSG00000152818	UTRN	-0.0369617830695166	1.90782599402087	-0.725421619262428	0.468655694777533	0.907035054391096	Junction	Hippocampus
chr1:246564435-246565825(-)	ENSG00000162851.7	ENSG00000162851	TFB2M	-0.0416651606445632	0.312039010400571	-0.725401768723708	0.468667854385366	0.907035054391096	Junction	Hippocampus
chr1:193049852-193051753(-)	ENSG00000116750.13	ENSG00000116750	UCHL5	-0.0296052739548835	1.6979437973816	-0.725401221411211	0.468668189648541	0.907035054391096	Junction	Hippocampus
chr5:66050967-66053405(+)	ENSG00000112851.14	ENSG00000112851	ERBIN	-0.0281830718538613	3.78206709996232	-0.725395792336878	0.46867151530373	0.907035054391096	Junction	Hippocampus
chr12:56142934-56143016(+)	ENSG00000139641.12	ENSG00000139641	ESYT1	0.0419932776678627	1.37808518320712	0.725383285642239	0.468679176503836	0.907035054391096	Junction	Hippocampus
chr14:71529371-71587570(+)	ENSG00000197555.9	ENSG00000197555	SIPA1L1	-0.0282096061104645	3.96352456449178	-0.725380274872736	0.468681020815085	0.907035054391096	Junction	Hippocampus
chr13:32228655-32231178(+)	ENSG00000073910.19	ENSG00000073910	FRY	0.0290601267202493	3.03171348311844	0.725378571359893	0.468682064340097	0.907035054391096	Junction	Hippocampus
chr10:102110044-102110528(-)	ENSG00000198728.10	ENSG00000198728	LDB1	0.0240963742317489	2.16714651609066	0.725354666296423	0.468696708059231	0.907051055229711	Junction	Hippocampus
chr2:97796987-97797364(-)	ENSG00000075568.16	ENSG00000075568	TMEM131	0.0326496374687998	1.14004273559228	0.72530578451171	0.468726652763103	0.907088159009746	Junction	Hippocampus
chr14:90610840-90617928(-)	ENSG00000165914.14	ENSG00000165914	TTC7B	-0.020004355596636	3.06135818239705	-0.725300171996393	0.468730091026167	0.907088159009746	Junction	Hippocampus
chr10:110130487-110133325(+)	ENSG00000148700.14	ENSG00000148700	ADD3	-0.0298046871756108	4.27708039761127	-0.72527395774383	0.46874615023187	0.907088159009746	Junction	Hippocampus
chr1:203801629-203802956(+)	ENSG00000058673.15	ENSG00000058673	ZC3H11A	-0.0493355177830251	-0.0555078543293073	-0.725271871381413	0.468747428378842	0.907088159009746	Junction	Hippocampus
chr7:152820348-152823341(+)	ENSG00000133627.17	ENSG00000133627	ACTR3B	-0.0483332546137534	0.389454299449697	-0.725271328808913	0.468747760769828	0.907088159009746	Junction	Hippocampus
chr4:112653237-112654067(+)	ENSG00000174720.15	ENSG00000174720	LARP7	-0.0263185691446902	2.27099080076941	-0.725232187888222	0.46877173964208	0.90711908914701	Junction	Hippocampus
chr7:151054096-151054211(-)	ENSG00000164885.12	ENSG00000164885	CDK5	0.0245017424281735	3.18923337573541	0.72521505981418	0.46878223301534	0.90711908914701	Junction	Hippocampus
chr7:12230439-12231061(+)	ENSG00000106460.18	ENSG00000106460	TMEM106B	0.022542791179256	2.9094073877866	0.725207794218389	0.468786684262086	0.90711908914701	Junction	Hippocampus
chr10:95491121-95493164(-)	ENSG00000095637.21	ENSG00000095637	SORBS1	-0.0472104292057215	1.02631647747824	-0.725203607407477	0.468789249310634	0.90711908914701	Junction	Hippocampus
chr5:111119121-111120495(+)	ENSG00000134987.11	ENSG00000134987	WDR36	0.0323497027289733	1.2389213101536	0.725182184577186	0.468802374123727	0.907132147584561	Junction	Hippocampus
chr18:36158905-36159734(+)	ENSG00000134759.13	ENSG00000134759	ELP2	-0.0235470009059627	2.3238815033877	-0.725137660045968	0.468829652972227	0.907152436832786	Junction	Hippocampus
chr10:45900427-45910548(-)	ENSG00000239883.8	ENSG00000239883	PARGP1	-0.0323645759300274	1.54863735242162	-0.725133181633797	0.468832396810222	0.907152436832786	Junction	Hippocampus
chr15:77458497-77464239(+)	ENSG00000140382.14	ENSG00000140382	HMG20A	-0.0324601283878769	2.04586677451643	-0.72512806190921	0.468835533579073	0.907152436832786	Junction	Hippocampus
chr8:47284095-47291032(+)	ENSG00000164808.16	ENSG00000164808	SPIDR	-0.0203223918726112	3.3348831002249	-0.725123439732015	0.468838365519049	0.907152436832786	Junction	Hippocampus
chr2:178391218-178392411(+)	ENSG00000079156.16	ENSG00000079156	OSBPL6	0.0344835748610539	1.07797942827735	0.725104439299287	0.468850006904521	0.907162623692951	Junction	Hippocampus
chr1:160222782-160224441(-)	ENSG00000132716.18	ENSG00000132716	DCAF8	0.0234966733115422	3.16656725267306	0.725092400659392	0.468857382948463	0.907163954405514	Junction	Hippocampus
chr17:4982228-4982756(-)	ENSG00000108509.20	ENSG00000108509	CAMTA2	0.0430569714841834	0.534253576432369	0.725079976122326	0.46886499549822	0.907163954405514	Junction	Hippocampus
chr4:143865140-143865970(+)				0.0751945917555555	0.207238278188383	0.725072094879317	0.468869824394176	0.907163954405514	Junction	Hippocampus
chr6:155248180-155249850(+)	ENSG00000146426.17	ENSG00000146426	TIAM2	0.049565119738616	1.32153187673195	0.725053312270456	0.46888133274911	0.907173883172432	Junction	Hippocampus
chr6:33200939-33201241(+)	ENSG00000112473.17	ENSG00000112473	SLC39A7	0.0361733927852754	1.33310014579783	0.725028613802605	0.468896466068593	0.907173977466272	Junction	Hippocampus
chr4:6605330-6609106(+)	ENSG00000013288.8	ENSG00000013288	MAN2B2	-0.0332574160822615	1.4352668003554	-0.725023059233769	0.468899869518086	0.907173977466272	Junction	Hippocampus
chr11:118614683-118616040(+)	ENSG00000019144.17	ENSG00000019144	PHLDB1	0.0376861318636872	2.59704338306414	0.725022011604998	0.468900511432923	0.907173977466272	Junction	Hippocampus
chr1:144433825-144435110(-)	ENSG00000266338.6	ENSG00000266338	NBPF15	0.0546176274883696	0.958679955335837	0.725005145784035	0.468910845714899	0.907181634128376	Junction	Hippocampus
chr20:18507973-18510821(+)	ENSG00000101310.14	ENSG00000101310	SEC23B	0.0369546079450561	1.28221455061831	0.724919782845571	0.468963152531838	0.907184733782212	Junction	Hippocampus
chr15:92992999-92996956(+)	ENSG00000173575.19	ENSG00000173575	CHD2	-0.0301199171376028	2.24043278115934	-0.72491937375057	0.468963403215845	0.907184733782212	Junction	Hippocampus
chr3:111999115-111999420(+)	ENSG00000144834.13	ENSG00000144834	TAGLN3	0.0329442739921461	4.10772160702098	0.724903390179835	0.468973197638628	0.907184733782212	Junction	Hippocampus
chr17:46749908-46751502(+)	ENSG00000073969.18	ENSG00000073969	NSF	0.0224587795201011	6.0966228387522	0.724896257386032	0.468977568513283	0.907184733782212	Junction	Hippocampus
chr19:39377825-39378503(+)	ENSG00000179134.15	ENSG00000179134	SAMD4B	0.0269860477815212	2.41336718403387	0.724890369019466	0.468981176837668	0.907184733782212	Junction	Hippocampus
chr8:6480877-6499851(+)	ENSG00000147316.12	ENSG00000147316	MCPH1	0.0415207459913915	0.429356502261674	0.724887867885649	0.468982709508828	0.907184733782212	Junction	Hippocampus
chr7:105118023-105125781(-)	ENSG00000135250.16	ENSG00000135250	SRPK2	-0.0485399779633305	0.487661735095439	-0.724869825237033	0.46899376595578	0.907184733782212	Junction	Hippocampus
chr3:150568293-150571957(+)	ENSG00000144895.11	ENSG00000144895	EIF2A	-0.0246116950962951	2.53639466876114	-0.724859204865691	0.469000274135166	0.907184733782212	Junction	Hippocampus
chr2:87189059-87193442(+)	ENSG00000204745.3	ENSG00000204745	AC083899.3	0.112683212363359	-0.575815765288528	0.724855878102611	0.469002312790857	0.907184733782212	Junction	Hippocampus
chr16:47558-51557(-)	ENSG00000161980.5	ENSG00000161980	POLR3K	0.0340238581197255	1.47551261110335	0.724849615895726	0.469006150313346	0.907184733782212	Junction	Hippocampus
chr3:15677563-15678208(-)	ENSG00000206560.11	ENSG00000206560	ANKRD28	0.0281329459320128	2.17938772734401	0.724841691172825	0.46901100666183	0.907184733782212	Junction	Hippocampus
chr5:174045844-174046733(+)	ENSG00000170091.10	ENSG00000170091	HMP19	0.0266759302015602	5.48950141014735	0.724839070281438	0.469012612776111	0.907184733782212	Junction	Hippocampus
chr19:41433674-41438217(-)	ENSG00000105341.18	ENSG00000105341	ATP5SL	-0.046112067128734	0.260649300087396	-0.724828612261483	0.469019021609001	0.907184733782212	Junction	Hippocampus
chr21:33735205-33750142(+)	ENSG00000205726.14	ENSG00000205726	ITSN1	0.023255755948997	2.83120647082654	0.724820205385253	0.469024173505244	0.907184733782212	Junction	Hippocampus
chr2:219445162-219447973(+)	ENSG00000072195.14	ENSG00000072195	SPEG	0.0641153497320298	-0.420917833367648	0.72481647381549	0.469026460293392	0.907184733782212	Junction	Hippocampus
chr11:66954437-66958321(-)	ENSG00000173599.13	ENSG00000173599	PC	0.0491484502409424	0.173633784811684	0.724779731556491	0.469048977089744	0.907184733782212	Junction	Hippocampus
chr19:19096206-19101780(+)	ENSG00000181035.13	ENSG00000181035	SLC25A42	0.0453341964278442	0.656960399700967	0.724772749779979	0.469053255806906	0.907184733782212	Junction	Hippocampus
chrX:43744172-43744366(+)	ENSG00000189221.9	ENSG00000189221	MAOA	-0.033723348243214	2.31525216595363	-0.724769425447574	0.469055293100892	0.907184733782212	Junction	Hippocampus
chr1:1049796-1049902(+)	ENSG00000188157.13	ENSG00000188157	AGRN	0.0723341124944731	-0.411568715683249	0.724749875961191	0.469067273967052	0.907184733782212	Junction	Hippocampus
chr19:48985606-48985849(-)	ENSG00000104812.14	ENSG00000104812	GYS1	-0.0347160666160273	1.30497228820003	-0.72474125579778	0.469072556872071	0.907184733782212	Junction	Hippocampus
chr2:70677878-70678703(-)	ENSG00000075340.22	ENSG00000075340	ADD2	0.0218897321835955	3.96706660718061	0.724725481524852	0.469082224290107	0.907184733782212	Junction	Hippocampus
chr6:144474760-144479811(+)	ENSG00000152818.18	ENSG00000152818	UTRN	-0.0393525926483159	1.74070360194141	-0.724722809415322	0.469083861929627	0.907184733782212	Junction	Hippocampus
chr17:64758380-64758528(-)	ENSG00000215769.8	ENSG00000215769	RP13-104F24.2	-0.0356997349574228	2.64712245807119	-0.724720754779795	0.46908512114377	0.907184733782212	Junction	Hippocampus
chr21:16419742-16487489(+)	ENSG00000215386.11	ENSG00000215386	MIR99AHG	-0.0429080030639333	0.86986367768457	-0.724719585789013	0.46908583757811	0.907184733782212	Junction	Hippocampus
chr13:29498538-29501096(+)	ENSG00000132938.19	ENSG00000132938	MTUS2	0.0403675042321632	1.11188297176918	0.724703625682551	0.469095619040523	0.907184733782212	Junction	Hippocampus
chr16:14210309-14212353(+)	ENSG00000186260.16	ENSG00000186260	MKL2	-0.02937857536212	4.0992087951516	-0.72469921699649	0.469098321009698	0.907184733782212	Junction	Hippocampus
chr8:73959819-73964486(-)	ENSG00000154582.16	ENSG00000154582	TCEB1	0.0400128523979868	0.820579933743727	0.724696040791276	0.469100267628732	0.907184733782212	Junction	Hippocampus
chr9:86340106-86341001(-)	ENSG00000083223.17	ENSG00000083223	ZCCHC6	-0.033904820515731	1.33843248395996	-0.724691590094806	0.46910299536005	0.907184733782212	Junction	Hippocampus
chr14:64025032-64025129(+)	ENSG00000054654.15	ENSG00000054654	SYNE2	-0.0488748113813111	0.838248949378883	-0.724685883986334	0.469106492517909	0.907184733782212	Junction	Hippocampus
chr1:28491788-28493014(+)	ENSG00000204138.12	ENSG00000204138	PHACTR4	0.0385733281113577	0.791622535559013	0.724683395851986	0.469108017449393	0.907184733782212	Junction	Hippocampus
chrX:136209443-136209870(+)	ENSG00000022267.16	ENSG00000022267	FHL1	0.0416411313091376	1.45982299371161	0.724664041722019	0.469119879331385	0.907184733782212	Junction	Hippocampus
chrX:40688531-40692182(-)	ENSG00000180182.10	ENSG00000180182	MED14	-0.0430897253219136	0.449476153877229	-0.724663540806936	0.46912018633761	0.907184733782212	Junction	Hippocampus
chr9:137017902-137017972(-)	ENSG00000107331.16	ENSG00000107331	ABCA2	0.0297618681946592	3.95618304668792	0.724659146127196	0.469122879801003	0.907184733782212	Junction	Hippocampus
chr14:35077217-35078926(+)	ENSG00000151327.12	ENSG00000151327	FAM177A1	0.0248298145835391	2.67966630669713	0.724620698666716	0.469146444302413	0.907217970866571	Junction	Hippocampus
chr3:179617045-179618414(+)	ENSG00000136521.12	ENSG00000136521	NDUFB5	0.0229696920466273	4.15563001277098	0.724602017177828	0.469157894449953	0.907227781078191	Junction	Hippocampus
chr17:28341327-28341403(+)	ENSG00000109079.9	ENSG00000109079	TNFAIP1	0.0272806632134608	2.41031541221167	0.724560031346196	0.469183628723596	0.907245699701256	Junction	Hippocampus
chr11:67612266-67612371(+)	ENSG00000167792.11	ENSG00000167792	NDUFV1	0.0353622392382526	2.94818020144184	0.724558818038917	0.469184372404729	0.907245699701256	Junction	Hippocampus
chr2:10589291-10589577(-)	ENSG00000115761.15	ENSG00000115761	NOL10	-0.0372588079343001	1.83012737489401	-0.724555685870615	0.469186292230137	0.907245699701256	Junction	Hippocampus
chr19:2225453-2226182(+)	ENSG00000104885.17	ENSG00000104885	DOT1L	-0.0711709105110804	-0.885266129462392	-0.724526255609197	0.46920433137286	0.907268249690923	Junction	Hippocampus
chr11:66063730-66067945(+)	ENSG00000087365.15	ENSG00000087365	SF3B2	0.0176965065121899	4.22401915644759	0.724503228205262	0.469218446182256	0.90728321095642	Junction	Hippocampus
chr17:64527265-64529287(+)	ENSG00000258890.6	ENSG00000258890	CEP95	-0.038110443044858	0.630066570431243	-0.724469393285907	0.469239185962085	0.907284294416578	Junction	Hippocampus
chr1:226367609-226368198(-)	ENSG00000143799.12	ENSG00000143799	PARP1	-0.0206549431002674	3.66921441777779	-0.724467785582444	0.469240171448238	0.907284294416578	Junction	Hippocampus
chr3:149162879-149163841(+)	ENSG00000163755.8	ENSG00000163755	HPS3	0.0372349040146226	0.527099857239576	0.724458623932973	0.469245787355749	0.907284294416578	Junction	Hippocampus
chr15:99251542-99255897(+)	ENSG00000168904.14	ENSG00000168904	LRRC28	-0.0544581906745919	-0.225352011656793	-0.724457581599015	0.469246426287941	0.907284294416578	Junction	Hippocampus
chr8:112390789-112406523(-)	ENSG00000164796.17	ENSG00000164796	CSMD3	0.0315427993545684	1.88288627312541	0.724450293728845	0.469250893636325	0.907284294416578	Junction	Hippocampus
chr12:93410080-93410733(-)	ENSG00000177889.9	ENSG00000177889	UBE2N	-0.0197946137175875	4.23452086083158	-0.72440848624861	0.469276521412428	0.907316449012368	Junction	Hippocampus
chr3:62203951-62218850(+)	ENSG00000144724.19	ENSG00000144724	PTPRG	-0.0360425697308847	2.28912895533471	-0.724388348705529	0.469288865902859	0.907316449012368	Junction	Hippocampus
chr2:154396131-154408983(+)	ENSG00000144278.14	ENSG00000144278	GALNT13	0.0372310928552732	1.70693056791009	0.724370304901223	0.46929992706623	0.907316449012368	Junction	Hippocampus
chr10:124021413-124038514(-)	ENSG00000182022.17	ENSG00000182022	CHST15	-0.0394088925543143	0.888114242174469	-0.724368310439109	0.469301149714804	0.907316449012368	Junction	Hippocampus
chr16:89274958-89275092(-)	ENSG00000167522.14	ENSG00000167522	ANKRD11	-0.035703534079873	1.26193713597347	-0.724365502582083	0.469302870995113	0.907316449012368	Junction	Hippocampus
chr3:155565119-155568230(-)	ENSG00000114805.16	ENSG00000114805	PLCH1	0.0561940931498838	0.345097637193346	0.724360740906365	0.469305790018797	0.907316449012368	Junction	Hippocampus
chr2:132963870-132994151(-)	ENSG00000176771.15	ENSG00000176771	NCKAP5	-0.0385026375255666	1.60124461577547	-0.724318064287652	0.469331952279984	0.907316717184215	Junction	Hippocampus
chr1:23779482-23779863(+)	ENSG00000057757.9	ENSG00000057757	PITHD1	0.0250746128308614	3.61606596313918	0.724316203090627	0.46933309327734	0.907316717184215	Junction	Hippocampus
chr17:40019646-40019784(-)	ENSG00000008838.18	ENSG00000008838	MED24	0.0357078694544492	1.23276397533676	0.724302314362376	0.469341607740083	0.907316717184215	Junction	Hippocampus
chrX:21501589-21516484(+)	ENSG00000149970.14	ENSG00000149970	CNKSR2	0.0381826323691046	2.07641350983494	0.724302187953948	0.469341685234963	0.907316717184215	Junction	Hippocampus
chr6:31967863-31967955(+)	ENSG00000204351.11	ENSG00000204351	SKIV2L	-0.0335718458377908	0.969279883633916	-0.724300585451536	0.469342667652124	0.907316717184215	Junction	Hippocampus
chr8:143315822-143315998(-)	ENSG00000184428.12	ENSG00000184428	TOP1MT	-0.0437790534768195	0.635007335973054	-0.724298094651761	0.469344194643944	0.907316717184215	Junction	Hippocampus
chr15:71916493-71933669(-)	ENSG00000066933.15	ENSG00000066933	MYO9A	-0.0250245271876386	2.74477790273577	-0.724285475677225	0.469351930784229	0.907319343320946	Junction	Hippocampus
chr7:151226501-151227162(-)	ENSG00000033050.7	ENSG00000033050	ABCF2	0.024879972915998	1.90707562913549	0.724226799966376	0.469387903221135	0.907365652709104	Junction	Hippocampus
chr4:70762693-70763551(+)	ENSG00000018189.12	ENSG00000018189	RUFY3	-0.0155781115344943	5.33844561695262	-0.724225594294903	0.469388642400636	0.907365652709104	Junction	Hippocampus
chr9:111437109-111440371(-)	ENSG00000136813.14	ENSG00000136813	KIAA0368	-0.0191790632842707	3.64997940816232	-0.724214359618083	0.46939553024733	0.907366638277031	Junction	Hippocampus
chr7:158081378-158110828(-)	ENSG00000155093.17	ENSG00000155093	PTPRN2	0.0303473313518752	3.65524729842197	0.724202586527625	0.469402748249231	0.907367343420553	Junction	Hippocampus
chr2:86529398-86563303(-)	ENSG00000115561.15	ENSG00000115561	CHMP3	-0.0383173577806248	0.933562069784327	-0.724175846589959	0.469419142552555	0.907367343420553	Junction	Hippocampus
chr19:39433762-39435606(-)	ENSG00000105193.8	ENSG00000105193	RPS16	-0.0445616747040082	2.00862613528509	-0.724159618058651	0.469429092448957	0.907367343420553	Junction	Hippocampus
chr4:55102509-55104642(-)	ENSG00000128052.8	ENSG00000128052	KDR	-0.0723825159151122	-0.117571886736702	-0.724149080615315	0.469435553137542	0.907367343420553	Junction	Hippocampus
chr10:25466720-25550975(+)	ENSG00000151025.9	ENSG00000151025	GPR158	-0.0404793748382478	2.27086521888173	-0.724134357481924	0.469444580227693	0.907367343420553	Junction	Hippocampus
chr19:16086541-16088026(+)	ENSG00000167460.14	ENSG00000167460	TPM4	0.0335255186907469	3.68507087930685	0.724129392490868	0.469447624399106	0.907367343420553	Junction	Hippocampus
chr14:104707052-104707252(+)	ENSG00000203485.12	ENSG00000203485	INF2	-0.0389143591673531	1.26429631364026	-0.724127965153761	0.469448499540438	0.907367343420553	Junction	Hippocampus
chr21:45991042-45992009(+)	ENSG00000142156.14	ENSG00000142156	COL6A1	-0.0470939919844208	1.49807188064455	-0.724121096921939	0.469452710663089	0.907367343420553	Junction	Hippocampus
chr2:195888435-195888798(-)	ENSG00000118997.13	ENSG00000118997	DNAH7	0.0511707944568263	0.394259096350307	0.724119306947603	0.469453808154456	0.907367343420553	Junction	Hippocampus
chr19:3452667-3462751(+)	ENSG00000141905.17	ENSG00000141905	NFIC	0.063184673965173	-0.779786126377829	0.724109738161403	0.469459675112032	0.907367343420553	Junction	Hippocampus
chr3:197681368-197681834(-)	ENSG00000145016.14	ENSG00000145016	RUBCN	0.0242584550761405	2.09163223316768	0.72407309167171	0.469482144733366	0.907372059357974	Junction	Hippocampus
chr2:135126657-135129994(+)	ENSG00000115839.17	ENSG00000115839	RAB3GAP1	0.0252041303081209	2.77402715313475	0.724072804100526	0.469482321058634	0.907372059357974	Junction	Hippocampus
chr3:142676290-142678031(+)	ENSG00000120756.12	ENSG00000120756	PLS1	0.0840704652728623	-0.232314627034097	0.724069856365816	0.469484128474509	0.907372059357974	Junction	Hippocampus
chr14:103530310-103532581(+)	ENSG00000166166.12	ENSG00000166166	TRMT61A	0.0461292286876171	0.435840592468967	0.72404178040755	0.469501343559429	0.907372059357974	Junction	Hippocampus
chr18:2718236-2718314(+)	ENSG00000101596.14	ENSG00000101596	SMCHD1	0.0226557536058152	2.77174588236595	0.724040612287586	0.469502059812721	0.907372059357974	Junction	Hippocampus
chr10:13693518-13693897(-)	ENSG00000151474.20	ENSG00000151474	FRMD4A	-0.0571942420980311	-0.57923861245583	-0.724037123221209	0.469504199198724	0.907372059357974	Junction	Hippocampus
chr6:147327277-147334156(+)	ENSG00000164506.14	ENSG00000164506	STXBP5	0.02452113432725	3.21015737080722	0.724032944666447	0.469506761364486	0.907372059357974	Junction	Hippocampus
chr12:112179083-112179173(-)	ENSG00000173064.11	ENSG00000173064	HECTD4	-0.0249486374428293	3.09503217357261	-0.724009107489232	0.469521377762508	0.907376812706746	Junction	Hippocampus
chr1:90395522-90400759(-)				-0.194611861500398	-1.41618097888147	-0.724008130121627	0.469521977066792	0.907376812706746	Junction	Hippocampus
chr7:100352915-100352996(+)	ENSG00000272752.6	ENSG00000272752	STAG3L5P-PVRIG2P-PILRB	-0.0648206190145892	-0.131811028647329	-0.723941502069507	0.469562833194367	0.907413372922219	Junction	Hippocampus
chr1:6467573-6467824(-)	ENSG00000171680.20	ENSG00000171680	PLEKHG5	-0.032835291532466	1.90125808982149	-0.723935699582707	0.469566391355788	0.907413372922219	Junction	Hippocampus
chr15:70895937-70900921(+)	ENSG00000137821.11	ENSG00000137821	LRRC49	0.0375057404403406	0.973004069118629	0.723934411200261	0.469567181410924	0.907413372922219	Junction	Hippocampus
chr8:73956055-73959764(-)	ENSG00000154582.16	ENSG00000154582	TCEB1	0.0236570762980052	3.74533924410775	0.723923548832028	0.469573842404815	0.907413372922219	Junction	Hippocampus
chr12:88053747-88054339(-)	ENSG00000198707.14	ENSG00000198707	CEP290	-0.04320414087376	1.02529331555077	-0.723918124656788	0.469577168623428	0.907413372922219	Junction	Hippocampus
chr11:33287512-33328509(+)	ENSG00000110422.11	ENSG00000110422	HIPK3	-0.0280150360705604	2.35629932143881	-0.723911299712485	0.469581353841743	0.907413372922219	Junction	Hippocampus
chr1:46029954-46030128(+)	ENSG00000086015.20	ENSG00000086015	MAST2	-0.0320853595936066	1.25965486968793	-0.723904467616093	0.469585543466627	0.907413372922219	Junction	Hippocampus
chr3:62319833-62320459(+)	ENSG00000114405.10	ENSG00000114405	C3orf14	0.0280238028907851	2.25502180582404	0.723857231342113	0.469614510585281	0.90744336102119	Junction	Hippocampus
chr5:127533787-127539039(+)	ENSG00000164244.20	ENSG00000164244	PRRC1	-0.0347427960364521	1.10718985497008	-0.723855490157326	0.469615578366401	0.90744336102119	Junction	Hippocampus
chr2:209773143-209775888(+)	ENSG00000144406.18	ENSG00000144406	UNC80	0.0327298014858399	1.97449806484293	0.723839799501748	0.469625200717666	0.90744336102119	Junction	Hippocampus
chr1:24358620-24360850(-)	ENSG00000001460.17	ENSG00000001460	STPG1	0.0625035078600626	-0.358735314874234	0.7238375561842	0.469626576449205	0.90744336102119	Junction	Hippocampus
chr15:92974951-92978233(+)	ENSG00000173575.19	ENSG00000173575	CHD2	-0.024826408355721	2.13149390744034	-0.723819531739462	0.469637630158136	0.907452394562418	Junction	Hippocampus
chr16:23072198-23073721(-)	ENSG00000103404.14	ENSG00000103404	USP31	-0.0347674089970977	1.45208633798139	-0.72378431091931	0.469659230169224	0.907459620905395	Junction	Hippocampus
chr11:17110562-17112573(-)	ENSG00000011405.13	ENSG00000011405	PIK3C2A	0.0289744242933579	2.53219122198553	0.72377640526429	0.469664078577181	0.907459620905395	Junction	Hippocampus
chr1:40040784-40059333(+)	ENSG00000131236.16	ENSG00000131236	CAP1	0.0552441030745061	0.167236787288267	0.723766232607171	0.469670317341041	0.907459620905395	Junction	Hippocampus
chr19:34366436-34366782(+)	ENSG00000105220.14	ENSG00000105220	GPI	0.0200740474089357	5.16041028007635	0.723758172786625	0.469675260361212	0.907459620905395	Junction	Hippocampus
chr9:130880665-130883968(+)	ENSG00000097007.17	ENSG00000097007	ABL1	-0.0295862261748435	1.40462647771692	-0.723755017196386	0.469677195666037	0.907459620905395	Junction	Hippocampus
chr5:36226564-36227476(-)	ENSG00000152620.12	ENSG00000152620	NADK2	0.0263939397281982	3.39601535391432	0.7237206233494	0.469698289495916	0.907459620905395	Junction	Hippocampus
chr22:20106278-20106591(+)	ENSG00000128191.14	ENSG00000128191	DGCR8	-0.0329414209934619	1.02076514708485	-0.723693869142734	0.46971469827938	0.907459620905395	Junction	Hippocampus
chr14:64914535-64923990(+)	ENSG00000258289.8	ENSG00000258289	CHURC1	-0.0220676415130728	3.86530718887699	-0.723679569714592	0.469723468478141	0.907459620905395	Junction	Hippocampus
chr5:124641406-124643510(-)	ENSG00000168916.15	ENSG00000168916	ZNF608	-0.0337352525750208	1.80698678619799	-0.723678586638501	0.46972407142676	0.907459620905395	Junction	Hippocampus
chr5:179585866-179589545(+)	ENSG00000176783.14	ENSG00000176783	RUFY1	0.0275869928760085	2.04117060779377	0.723669822890412	0.469729446502523	0.907459620905395	Junction	Hippocampus
chr1:28203823-28205257(-)	ENSG00000126698.10	ENSG00000126698	DNAJC8	-0.0181741161938208	4.26158087753112	-0.723661626963299	0.469734473347135	0.907459620905395	Junction	Hippocampus
chr5:64769189-64774690(+)	ENSG00000153015.15	ENSG00000153015	CWC27	0.0278530436163203	1.37243136313883	0.723640804762439	0.469747244454931	0.907459620905395	Junction	Hippocampus
chr17:78113625-78117268(-)	ENSG00000141524.15	ENSG00000141524	TMC6	0.0463823078838596	1.04418168578985	0.723640573088987	0.469747386550823	0.907459620905395	Junction	Hippocampus
chr8:144472047-144472137(+)	ENSG00000167702.11	ENSG00000167702	KIFC2	0.0237335047434561	3.06458993950791	0.723629602609499	0.469754115273417	0.907459620905395	Junction	Hippocampus
chr17:80997073-80997260(+)	ENSG00000176108.9	ENSG00000176108	CHMP6	0.028878069792375	1.57955560136172	0.723629384339489	0.469754249149453	0.907459620905395	Junction	Hippocampus
chr19:2098128-2098286(+)	ENSG00000099840.13	ENSG00000099840	IZUMO4	-0.0487913791307778	0.263930762283234	-0.723623371628006	0.469757937057806	0.907459620905395	Junction	Hippocampus
chr6:24126341-24128127(+)	ENSG00000152954.11	ENSG00000152954	NRSN1	0.0535481793774911	1.56261278943419	0.723620831059019	0.469759495325593	0.907459620905395	Junction	Hippocampus
chr19:40324077-40326333(-)	ENSG00000160392.13	ENSG00000160392	C19orf47	0.0334586343697718	1.02984623513098	0.7236086207985	0.469766984576002	0.907459620905395	Junction	Hippocampus
chr16:67167948-67168830(+)	ENSG00000102878.16	ENSG00000102878	HSF4	-0.0359679784006359	1.73033045929576	-0.723601167624747	0.469771556065866	0.907459620905395	Junction	Hippocampus
chr18:9614271-9614477(-)	ENSG00000154845.15	ENSG00000154845	PPP4R1	-0.0413394838504962	0.381188017382824	-0.723599269821063	0.469772720109532	0.907459620905395	Junction	Hippocampus
chr17:38738862-38739067(-)	ENSG00000277258.4	ENSG00000277258	PCGF2	-0.0648735707097341	-0.441199078563769	-0.723590079019819	0.46977835743495	0.907459620905395	Junction	Hippocampus
chr5:119456369-119471635(+)	ENSG00000133835.14	ENSG00000133835	HSD17B4	-0.079617431508376	-0.867260368690574	-0.723584628707892	0.469781700488957	0.907459620905395	Junction	Hippocampus
chr1:235155113-235160892(-)	ENSG00000188739.14	ENSG00000188739	RBM34	-0.059113693045399	-0.175895702797221	-0.723556363815858	0.469799037517722	0.907473320692793	Junction	Hippocampus
chr12:26914579-26916001(-)	ENSG00000064102.14	ENSG00000064102	ASUN	0.0458162646818384	0.692882715407809	0.72354640053192	0.469805148849479	0.907473320692793	Junction	Hippocampus
chr3:49110864-49110949(-)	ENSG00000172046.18	ENSG00000172046	USP19	0.0405547647213606	0.642573260614044	0.723541868125857	0.469807928975261	0.907473320692793	Junction	Hippocampus
chr4:77909373-77949796(+)	ENSG00000169288.17	ENSG00000169288	MRPL1	0.0313566503369016	2.36051469049884	0.723526454845329	0.469817383372682	0.90747926147631	Junction	Hippocampus
chr11:118763307-118768222(-)	ENSG00000110367.11	ENSG00000110367	DDX6	0.0787405940215527	-0.730449134022931	0.72349195386171	0.469838546415007	0.907502329835766	Junction	Hippocampus
chr4:165228914-165238777(+)	ENSG00000109466.13	ENSG00000109466	KLHL2	-0.048166527089118	4.34763732852424	-0.72346090614482	0.469857591661791	0.907502329835766	Junction	Hippocampus
chr9:63823071-63823199(+)				0.109281956300728	-1.45735486072016	0.723444241361612	0.469867814326307	0.907502329835766	Junction	Hippocampus
chr10:4968945-4972200(+)	ENSG00000187134.13	ENSG00000187134	AKR1C1	-0.0558878810373439	0.488037344827857	-0.723442322672272	0.469868991314283	0.907502329835766	Junction	Hippocampus
chr1:204542945-204544534(+)	ENSG00000198625.12	ENSG00000198625	MDM4	-0.0267136639620496	2.1003468603114	-0.723436388407002	0.469872631600695	0.907502329835766	Junction	Hippocampus
chr6:30925386-30925543(+)	ENSG00000137411.16	ENSG00000137411	VARS2	-0.0643204899615064	-0.624692497786654	-0.723430703151696	0.46987611915034	0.907502329835766	Junction	Hippocampus
chr19:39390162-39390259(-)	ENSG00000006712.14	ENSG00000006712	PAF1	0.0287872434403071	1.83636676160763	0.723421649229853	0.469881673196513	0.907502329835766	Junction	Hippocampus
chr10:95315127-95318319(-)	ENSG00000095637.21	ENSG00000095637	SORBS1	-0.0290792110230801	3.83004682692845	-0.723404362326183	0.469892277791825	0.907502329835766	Junction	Hippocampus
chr11:64802943-64803053(-)	ENSG00000168067.11	ENSG00000168067	MAP4K2	-0.0647535942717936	-0.762123181880216	-0.723393960591383	0.469898658766484	0.907502329835766	Junction	Hippocampus
chr4:84583519-84604242(+)	ENSG00000163624.5	ENSG00000163624	CDS1	-0.0512394373884972	0.944421670981139	-0.723366349223958	0.469915597273842	0.907502329835766	Junction	Hippocampus
chr11:113760591-113760816(-)	ENSG00000086827.8	ENSG00000086827	ZW10	-0.0368812522860604	0.882861463438331	-0.723360631346145	0.469919105013353	0.907502329835766	Junction	Hippocampus
chr8:143247750-143249689(+)	ENSG00000181638.17	ENSG00000181638	ZFP41	0.0703427835165377	-0.774352402412539	0.723357272234624	0.469921165730164	0.907502329835766	Junction	Hippocampus
chr8:31120425-31124521(+)	ENSG00000165392.9	ENSG00000165392	WRN	-0.0406321368209449	0.445180902028249	-0.723353793035503	0.469923300122497	0.907502329835766	Junction	Hippocampus
chr18:72794245-72794362(-)	ENSG00000166342.18	ENSG00000166342	NETO1	-0.033849601976657	2.65901288079572	-0.723353770064596	0.46992331421453	0.907502329835766	Junction	Hippocampus
chr1:215083308-215086367(+)	ENSG00000082482.13	ENSG00000082482	KCNK2	-0.0905502963587934	-1.05585013478088	-0.723351004836347	0.469925010609364	0.907502329835766	Junction	Hippocampus
chr22:37059439-37061538(+)	ENSG00000100379.17	ENSG00000100379	KCTD17	0.0509068557298677	0.538335229306756	0.723310660673766	0.469949761078878	0.907537807760205	Junction	Hippocampus
chr9:128983551-128984899(+)	ENSG00000095319.14	ENSG00000095319	NUP188	-0.0385061904085813	0.873783613271151	-0.723292935408241	0.469960635461723	0.907546488447971	Junction	Hippocampus
chr12:132151821-132152083(+)	ENSG00000184967.6	ENSG00000184967	NOC4L	-0.0468488285604561	0.205816205813935	-0.723275954412337	0.469971053368921	0.90754794852889	Junction	Hippocampus
chr8:42968215-42973288(+)	ENSG00000168172.8	ENSG00000168172	HOOK3	-0.0244275373664961	3.43581259545146	-0.723255708384986	0.46998347455308	0.90754794852889	Junction	Hippocampus
chr22:35345785-35346929(+)	ENSG00000100284.20	ENSG00000100284	TOM1	-0.0284822181051582	1.88242464079405	-0.723254178355691	0.469984413252074	0.90754794852889	Junction	Hippocampus
chr4:3417542-3420641(+)	ENSG00000159788.18	ENSG00000159788	RGS12	-0.0427709292014702	0.651967484048917	-0.72323310237731	0.46999734382909	0.90754794852889	Junction	Hippocampus
chr16:671204-671696(+)	ENSG00000140983.13	ENSG00000140983	RHOT2	0.0372445723547942	1.08757496697232	0.723216111388374	0.47000776831878	0.90754794852889	Junction	Hippocampus
chr10:93700107-93702374(-)	ENSG00000148690.11	ENSG00000148690	FRA10AC1	0.0324070576577912	2.26603552707144	0.723215565480785	0.470008103251854	0.90754794852889	Junction	Hippocampus
chr13:110677104-110683050(-)	ENSG00000134905.16	ENSG00000134905	CARS2	0.0389274161687807	1.26373052762421	0.723211659114301	0.470010499945862	0.90754794852889	Junction	Hippocampus
chr4:106308990-106315930(-)	ENSG00000145348.16	ENSG00000145348	TBCK	0.0340858675368508	1.43625701034033	0.723195966205342	0.470020128168896	0.90754794852889	Junction	Hippocampus
chr1:155675097-155676547(-)	ENSG00000163374.19	ENSG00000163374	YY1AP1	-0.0262465407934228	3.82794153462776	-0.723192716267038	0.470022122148822	0.90754794852889	Junction	Hippocampus
chr2:27441181-27441266(+)	ENSG00000115216.13	ENSG00000115216	NRBP1	0.0213660240596591	3.2638604998195	0.723173104846296	0.470034154716617	0.90754794852889	Junction	Hippocampus
chr1:37727211-37731410(-)	ENSG00000183317.16	ENSG00000183317	EPHA10	0.0649914238956622	-0.699642220339991	0.723170387077968	0.470035822214167	0.90754794852889	Junction	Hippocampus
chr19:5222221-5222688(-)	ENSG00000105426.15	ENSG00000105426	PTPRS	-0.0440668912177163	0.807184650081809	-0.723166930725371	0.470037942877768	0.90754794852889	Junction	Hippocampus
chr5:7654197-7690690(+)	ENSG00000078295.16	ENSG00000078295	ADCY2	-0.0718831072238689	0.9678306828752	-0.723143931059352	0.470052054580895	0.907554658483711	Junction	Hippocampus
chr4:176139975-176141982(+)	ENSG00000150627.15	ENSG00000150627	WDR17	0.0256465007765397	2.68139390503428	0.723119810700608	0.470066854150087	0.907554658483711	Junction	Hippocampus
chr8:10483295-10485172(+)				0.0720073122660888	-0.159671362761182	0.723118907385551	0.470067408403651	0.907554658483711	Junction	Hippocampus
chr1:42840054-42840151(+)	ENSG00000164010.13	ENSG00000164010	ERMAP	0.0505326149156604	0.158654286645891	0.723101579428365	0.470078040514057	0.907554658483711	Junction	Hippocampus
chr22:50080398-50083083(-)	ENSG00000100427.15	ENSG00000100427	MLC1	-0.0342322171116327	4.0864019427228	-0.723079331424995	0.470091691668353	0.907554658483711	Junction	Hippocampus
chr16:10543661-10547539(-)	ENSG00000213853.9	ENSG00000213853	EMP2	-0.0558920612243129	0.0272113514535347	-0.723078739329142	0.470092054975502	0.907554658483711	Junction	Hippocampus
chr1:155357411-155357584(-)	ENSG00000116539.11	ENSG00000116539	ASH1L	0.0198696918836525	4.09318053451376	0.723077565571053	0.470092775188244	0.907554658483711	Junction	Hippocampus
chr14:55618135-55619181(+)	ENSG00000126777.17	ENSG00000126777	KTN1	0.0226715308649512	4.00790334819284	0.723071676152002	0.470096388918814	0.907554658483711	Junction	Hippocampus
chr15:43345981-43348906(+)	ENSG00000168803.14	ENSG00000168803	ADAL	0.0627683096490324	-0.500336390074175	0.723060887501255	0.470103008843813	0.907554658483711	Junction	Hippocampus
chr19:12701244-12701325(-)	ENSG00000105576.15	ENSG00000105576	TNPO2	0.0257863572105563	3.26595174053307	0.723043304352337	0.470113797989306	0.907554658483711	Junction	Hippocampus
chr5:14502658-14504392(+)	ENSG00000038382.17	ENSG00000038382	TRIO	0.0272970912777877	2.36848515462063	0.723039326924251	0.470116238586574	0.907554658483711	Junction	Hippocampus
chr12:100097506-100098351(-)	ENSG00000111647.12	ENSG00000111647	UHRF1BP1L	-0.023812075659859	3.51937013371649	-0.723036505253312	0.470117970001747	0.907554658483711	Junction	Hippocampus
chr3:124738240-124740023(+)	ENSG00000114491.13	ENSG00000114491	UMPS	-0.0444705305696219	0.697973947886834	-0.723003698719014	0.470138100791287	0.907581205089523	Junction	Hippocampus
chr5:90642763-90642855(+)	ENSG00000164199.15	ENSG00000164199	ADGRV1	-0.0472234010112461	2.30934169696108	-0.722987234138716	0.4701482039893	0.90758839340721	Junction	Hippocampus
chr9:136460124-136461176(-)	ENSG00000148396.18	ENSG00000148396	SEC16A	-0.0276343855663588	1.82666617289197	-0.722921573725439	0.470188496536372	0.907619786180976	Junction	Hippocampus
chr19:21166462-21167570(+)	ENSG00000196705.8	ENSG00000196705	ZNF431	0.0576175871328531	-0.467281139185046	0.72291687558877	0.470191379623823	0.907619786180976	Junction	Hippocampus
chr6:26443660-26443956(+)	ENSG00000111801.15	ENSG00000111801	BTN3A3	0.0805835842132648	-0.894186800932928	0.722916863369909	0.470191387122138	0.907619786180976	Junction	Hippocampus
chr17:60069849-60070705(-)	ENSG00000068097.14	ENSG00000068097	HEATR6	-0.0373727834426617	0.863367538156971	-0.722914296843953	0.470192962116399	0.907619786180976	Junction	Hippocampus
chr11:49156808-49157951(-)	ENSG00000086205.16	ENSG00000086205	FOLH1	0.0552447997220999	1.79241273774918	0.722908745803706	0.470196368620903	0.907619786180976	Junction	Hippocampus
chr2:17718224-17720939(-)	ENSG00000163029.15	ENSG00000163029	SMC6	0.0336009278743439	2.46207265405815	0.722898355705645	0.470202744744739	0.907619786180976	Junction	Hippocampus
chr20:58991447-58991880(+)	ENSG00000101158.13	ENSG00000101158	NELFCD	-0.027341057437665	2.77248729724141	-0.722877492693603	0.470215547959132	0.907632184991193	Junction	Hippocampus
chr2:217885820-217886043(-)	ENSG00000079308.16	ENSG00000079308	TNS1	0.0327461372990511	2.11481196479425	0.7228541081763	0.47022989880082	0.907636984638953	Junction	Hippocampus
chr22:24043085-24049090(+)	ENSG00000099991.17	ENSG00000099991	CABIN1	-0.0349940957351989	1.46890805325417	-0.722826411838019	0.470246896077628	0.907636984638953	Junction	Hippocampus
chr17:1844687-1853100(+)	ENSG00000132383.11	ENSG00000132383	RPA1	0.0320682607839448	1.41760009623262	0.722816107351422	0.47025322004067	0.907636984638953	Junction	Hippocampus
chr5:15500714-15615982(+)	ENSG00000183580.9	ENSG00000183580	FBXL7	0.0509519386192132	0.453046427962808	0.722799678367637	0.470263302764387	0.907636984638953	Junction	Hippocampus
chr17:42192743-42192905(-)	ENSG00000167925.15	ENSG00000167925	GHDC	0.0659519228902039	-0.689908231874294	0.722795976582501	0.470265574624239	0.907636984638953	Junction	Hippocampus
chr19:40682969-40684416(-)	ENSG00000105245.9	ENSG00000105245	NUMBL	0.0310281472293448	2.3329238631225	0.72278517094939	0.470272206293021	0.907636984638953	Junction	Hippocampus
chr19:50250689-50252638(+)	ENSG00000105357.15	ENSG00000105357	MYH14	0.0399955396683188	0.781930397495434	0.722783153131885	0.47027344468038	0.907636984638953	Junction	Hippocampus
chr9:98394256-98406080(-)	ENSG00000136928.6	ENSG00000136928	GABBR2	0.0260380778484808	3.30288129566742	0.722779435292007	0.470275726420652	0.907636984638953	Junction	Hippocampus
chr4:15033212-15052413(+)	ENSG00000137449.15	ENSG00000137449	CPEB2	0.0772831958762563	-0.63097676629098	0.722768149511274	0.470282652851337	0.907636984638953	Junction	Hippocampus
chr7:128840161-128840547(+)	ENSG00000128591.15	ENSG00000128591	FLNC	-0.0671187462024469	-0.386412861304733	-0.722750293089281	0.470293612002183	0.907636984638953	Junction	Hippocampus
chr1:45014577-45014735(+)	ENSG00000126088.13	ENSG00000126088	UROD	0.025689233161903	2.3853351407983	0.722741584258443	0.470298956987215	0.907636984638953	Junction	Hippocampus
chr7:6436534-6445952(-)	ENSG00000164535.14	ENSG00000164535	DAGLB	-0.0392864916630217	0.714525580416705	-0.722741000808906	0.470299315076559	0.907636984638953	Junction	Hippocampus
chr17:7903504-7903824(+)	ENSG00000170004.16	ENSG00000170004	CHD3	0.029005465573537	3.84386079515073	0.722738299079996	0.470300973251643	0.907636984638953	Junction	Hippocampus
chr12:124960424-124964393(-)	ENSG00000150990.7	ENSG00000150990	DHX37	0.0572920276822402	-0.651310364032375	0.722727734382673	0.470307457322602	0.907637185669519	Junction	Hippocampus
chr15:34255393-34256228(-)	ENSG00000140199.11	ENSG00000140199	SLC12A6	-0.0362117078930364	0.722188939647813	-0.722708468173422	0.470319282064235	0.907645361126805	Junction	Hippocampus
chr14:81204105-81216412(-)	ENSG00000165417.11	ENSG00000165417	GTF2A1	-0.0202336090676853	2.86099485824144	-0.722680663767393	0.470336347461629	0.907645361126805	Junction	Hippocampus
chr3:183921402-183925554(-)	ENSG00000114770.16	ENSG00000114770	ABCC5	-0.0390775676008169	1.0945991292023	-0.722647053669167	0.470356976653531	0.907645361126805	Junction	Hippocampus
chr9:77340551-77344152(+)	ENSG00000197969.11	ENSG00000197969	VPS13A	0.0318819859086997	1.77932164342227	0.722641402694727	0.470360445155506	0.907645361126805	Junction	Hippocampus
chr19:16404750-16413772(-)	ENSG00000127527.13	ENSG00000127527	EPS15L1	0.0257909110111211	2.84044053382168	0.722633605392973	0.470365231071351	0.907645361126805	Junction	Hippocampus
chr3:179971666-179973158(-)	ENSG00000114757.18	ENSG00000114757	PEX5L	0.0499935070169455	2.22690008869976	0.722626916301394	0.47036933679897	0.907645361126805	Junction	Hippocampus
chr13:49931135-49936129(-)	ENSG00000123178.14	ENSG00000123178	SPRYD7	0.0310304318898413	1.68951329985408	0.72261165420747	0.470378704662669	0.907645361126805	Junction	Hippocampus
chr12:100315735-100317802(+)	ENSG00000136021.18	ENSG00000136021	SCYL2	0.0453884987411168	0.343240294253317	0.722606353380191	0.470381958331341	0.907645361126805	Junction	Hippocampus
chr1:214011716-214035648(+)	ENSG00000117707.15	ENSG00000117707	PROX1	-0.0633657755620909	1.48684111746008	-0.722604413204058	0.470383149222216	0.907645361126805	Junction	Hippocampus
chr11:47247728-47248037(-)	ENSG00000134575.9	ENSG00000134575	ACP2	-0.0302480695619225	2.13506153439071	-0.722599252421062	0.47038631694759	0.907645361126805	Junction	Hippocampus
chr18:45923388-45925737(-)	ENSG00000152223.12	ENSG00000152223	EPG5	-0.0269913324742754	1.7401880838897	-0.722593171647045	0.470390049385187	0.907645361126805	Junction	Hippocampus
chr2:196784930-196785440(-)	ENSG00000119041.10	ENSG00000119041	GTF3C3	0.0326983710468418	1.24306374956844	0.722587148049318	0.470393746743618	0.907645361126805	Junction	Hippocampus
chr20:39003908-39006145(+)	ENSG00000101452.14	ENSG00000101452	DHX35	-0.0549251371230927	-0.260059772390494	-0.722585704058592	0.470394633085294	0.907645361126805	Junction	Hippocampus
chr11:113696972-113697282(-)	ENSG00000166682.10	ENSG00000166682	TMPRSS5	0.0672795412983893	0.178605003343245	0.722572366673093	0.470402819802579	0.907648847285591	Junction	Hippocampus
chr4:88670024-88670138(+)	ENSG00000138641.15	ENSG00000138641	HERC3	-0.02601527282134	2.29651028144149	-0.72251379257593	0.470438774529116	0.90769104076289	Junction	Hippocampus
chr10:126459218-126461400(-)	ENSG00000154493.17	ENSG00000154493	C10orf90	0.0498067981751275	0.664631161072637	0.722512174865793	0.470439767554956	0.90769104076289	Junction	Hippocampus
chrX:139798744-139800059(-)	ENSG00000101974.14	ENSG00000101974	ATP11C	0.0492241183905588	-0.0398679592212798	0.722466721091784	0.470467669673899	0.90769104076289	Junction	Hippocampus
chr1:117886654-117887697(-)	ENSG00000196505.10	ENSG00000196505	GDAP2	0.0250478001926681	2.15780765106733	0.722459927557104	0.470471840011767	0.90769104076289	Junction	Hippocampus
chr19:48390525-48391267(-)	ENSG00000105438.8	ENSG00000105438	KDELR1	-0.0254949480942945	2.29807942871666	-0.722434814816815	0.470487256113301	0.90769104076289	Junction	Hippocampus
chr16:66806027-66808520(-)	ENSG00000159593.14	ENSG00000159593	NAE1	0.0207812769050553	2.44407632653881	0.722432394255062	0.470488742052188	0.90769104076289	Junction	Hippocampus
chrX:31478375-31478982(-)	ENSG00000198947.15	ENSG00000198947	DMD	0.0289121444275328	2.06543703477472	0.72238517655499	0.470517728660885	0.90769104076289	Junction	Hippocampus
chr9:81584306-81584447(-)	ENSG00000196781.14	ENSG00000196781	TLE1	-0.0377179258116744	1.33127197916566	-0.722380246822776	0.470520755045345	0.90769104076289	Junction	Hippocampus
chr1:150446402-150457287(+)	ENSG00000163125.15	ENSG00000163125	RPRD2	0.02592952440321	2.17020003363652	0.722378972057824	0.470521537630956	0.90769104076289	Junction	Hippocampus
chr7:92387885-92387974(+)	ENSG00000001629.9	ENSG00000001629	ANKIB1	-0.0240100984466294	3.02361508678489	-0.72235159567721	0.470538344324235	0.90769104076289	Junction	Hippocampus
chr11:26547551-26553248(+)	ENSG00000134343.12	ENSG00000134343	ANO3	0.0532867047818306	2.33698138480284	0.722347295933046	0.470540984019753	0.90769104076289	Junction	Hippocampus
chr7:10938897-10940015(-)	ENSG00000189043.9	ENSG00000189043	NDUFA4	0.0262680171423808	7.79973426134224	0.722338948976386	0.470546108400183	0.90769104076289	Junction	Hippocampus
chr3:43600582-43605713(-)	ENSG00000160746.12	ENSG00000160746	ANO10	-0.032714179944316	1.51949195307303	-0.722335269719393	0.470548367186865	0.90769104076289	Junction	Hippocampus
chr16:72812039-72829778(-)	ENSG00000140836.14	ENSG00000140836	ZFHX3	0.0520046169729553	0.182058803683636	0.722332807127747	0.470549879036017	0.90769104076289	Junction	Hippocampus
chr16:22251323-22256747(+)	ENSG00000103319.11	ENSG00000103319	EEF2K	-0.0456752346655653	0.718819174701713	-0.722331642808914	0.470550593842612	0.90769104076289	Junction	Hippocampus
chr4:121801922-121802673(+)	ENSG00000123737.12	ENSG00000123737	EXOSC9	0.0381444258779096	1.02376055743676	0.722328556803914	0.470552488426857	0.90769104076289	Junction	Hippocampus
chr21:28947607-28952159(-)	ENSG00000198862.13	ENSG00000198862	LTN1	0.0259734475162303	2.08878186577545	0.722322358905443	0.470556293501774	0.90769104076289	Junction	Hippocampus
chr6:43583142-43587271(+)	ENSG00000170734.11	ENSG00000170734	POLH	0.0422442718664356	0.295518964845351	0.722312536324299	0.47056232391254	0.90769104076289	Junction	Hippocampus
chr2:55336819-55339463(-)	ENSG00000115355.15	ENSG00000115355	CCDC88A	0.0268504964432945	3.83101646410314	0.722297550422452	0.470571524340948	0.90769104076289	Junction	Hippocampus
chr5:179589648-179591624(+)	ENSG00000176783.14	ENSG00000176783	RUFY1	0.025938928233906	2.18788216178237	0.722280547078663	0.470581963476242	0.90769104076289	Junction	Hippocampus
chr14:74901234-74902195(+)	ENSG00000119689.14	ENSG00000119689	DLST	0.0250911124740028	2.27014063580618	0.722279536294529	0.470582584047185	0.90769104076289	Junction	Hippocampus
chr1:42381098-42396439(+)	ENSG00000177181.14	ENSG00000177181	RIMKLA	-0.0653779275514249	-0.377927713185008	-0.722276184812198	0.470584641693082	0.90769104076289	Junction	Hippocampus
chr10:47550848-47551743(-)	ENSG00000254929.6	ENSG00000254929	RP11-144G6.12	0.0605088113908036	1.75995886853973	0.722275601193226	0.470585000007038	0.90769104076289	Junction	Hippocampus
chr3:141743557-141745158(+)	ENSG00000114125.13	ENSG00000114125	RNF7	-0.0241627695039248	2.6781571759379	-0.722267793920718	0.470589793311093	0.90769104076289	Junction	Hippocampus
chr17:7405611-7408011(+)	ENSG00000169992.9	ENSG00000169992	NLGN2	-0.0524727426829085	0.112694844971644	-0.722263789304888	0.470592251970409	0.90769104076289	Junction	Hippocampus
chr8:28837777-28846746(-)	ENSG00000104299.14	ENSG00000104299	INTS9	-0.0670402831447033	-0.793086993275428	-0.722256766945601	0.470596563409673	0.90769104076289	Junction	Hippocampus
chr11:130109603-130110537(+)	ENSG00000084234.16	ENSG00000084234	APLP2	-0.0198498737122907	5.2845878079516	-0.72225520485395	0.470597522472562	0.90769104076289	Junction	Hippocampus
chr19:56833764-56836017(-)	ENSG00000198300.12	ENSG00000198300	PEG3	0.0666425842880357	-0.468816634558466	0.722243026853264	0.470604999323577	0.90769104076289	Junction	Hippocampus
chr15:66515645-66518878(+)	ENSG00000174442.11	ENSG00000174442	ZWILCH	-0.0557713483736647	-0.412712479827232	-0.722228469509203	0.470613937091585	0.90769104076289	Junction	Hippocampus
chr4:39306702-39308635(-)	ENSG00000035928.14	ENSG00000035928	RFC1	0.0286193439272027	1.46135577610339	0.722214017124135	0.47062281051103	0.90769104076289	Junction	Hippocampus
chr5:78216238-78225541(-)	ENSG00000132842.13	ENSG00000132842	AP3B1	0.0296212259463216	1.86246410114572	0.722181703829127	0.470642650438303	0.90769104076289	Junction	Hippocampus
chr18:72538773-72541803(-)	ENSG00000141668.9	ENSG00000141668	CBLN2	0.075240275455541	-0.489961991508678	0.722179258915632	0.470644151601076	0.90769104076289	Junction	Hippocampus
chr2:189065058-189066389(-)	ENSG00000204262.11	ENSG00000204262	COL5A2	0.0945730626694839	1.5760660617817	0.722178605798846	0.470644552611462	0.90769104076289	Junction	Hippocampus
chr5:69620460-69623346(+)	ENSG00000248477.6	ENSG00000248477	RP11-848G14.2	-0.112808203838496	-0.173230161226837	-0.722177072823731	0.470645493851132	0.90769104076289	Junction	Hippocampus
chr10:100245914-100246794(-)	ENSG00000095485.16	ENSG00000095485	CWF19L1	0.0517207428668815	-0.0806467132704746	0.722172995786127	0.470647997138547	0.90769104076289	Junction	Hippocampus
chr12:85137970-85152279(+)	ENSG00000133640.18	ENSG00000133640	LRRIQ1	-0.0751831294449614	-1.19993130712673	-0.722158517956011	0.470656886537316	0.907691593081764	Junction	Hippocampus
chr7:74803482-74804776(-)	ENSG00000196275.13	ENSG00000196275	GTF2IRD2	-0.074033267281628	0.514715534404421	-0.722151746746674	0.470661044096971	0.907691593081764	Junction	Hippocampus
chr5:103019844-103025130(+)	ENSG00000145730.20	ENSG00000145730	PAM	-0.0285382936883426	3.95506709404153	-0.722137261371709	0.470669938264965	0.907696441150961	Junction	Hippocampus
chr19:48088713-48090363(-)	ENSG00000105499.13	ENSG00000105499	PLA2G4C	-0.0427361887809469	1.70886119567708	-0.722125437184493	0.470677198505594	0.907698138069654	Junction	Hippocampus
chr2:209934006-209935713(+)	ENSG00000144406.18	ENSG00000144406	UNC80	0.0263267052559065	3.30419399274859	0.722100205380493	0.470692691445562	0.907715711438138	Junction	Hippocampus
chrX:129814796-129823678(-)	ENSG00000188706.12	ENSG00000188706	ZDHHC9	0.0361456279343203	2.01448875457881	0.722070760865754	0.470710771449532	0.907717619848058	Junction	Hippocampus
chr6:56494181-56497378(-)	ENSG00000151914.19	ENSG00000151914	DST	0.0181697239908051	4.46043335166396	0.722059644504529	0.470717597400102	0.907717619848058	Junction	Hippocampus
chr3:122464042-122467321(-)	ENSG00000114030.12	ENSG00000114030	KPNA1	-0.0210419974996487	2.82617838588641	-0.722058900648357	0.470718054163527	0.907717619848058	Junction	Hippocampus
chr12:112419126-112446275(+)	ENSG00000179295.16	ENSG00000179295	PTPN11	-0.0216757476406274	3.1732157600065	-0.722057029847585	0.470719202926162	0.907717619848058	Junction	Hippocampus
chr9:120847354-120851237(+)	ENSG00000226752.8	ENSG00000226752	PSMD5-AS1	0.075842985044911	-0.572102569434003	0.722024132625284	0.470739403674061	0.90773433226846	Junction	Hippocampus
chr7:92345067-92350949(+)	ENSG00000001629.9	ENSG00000001629	ANKIB1	0.0237690569940159	2.17159215610105	0.722022134360341	0.470740630736795	0.90773433226846	Junction	Hippocampus
chr2:99174017-99180830(-)	ENSG00000158411.10	ENSG00000158411	MITD1	0.0327303813230947	1.22791908572693	0.721980196846032	0.470766383467148	0.907771687277425	Junction	Hippocampus
chr9:76179699-76181397(+)	ENSG00000099139.13	ENSG00000099139	PCSK5	-0.0628767672427661	-0.597647535867033	-0.72195852321473	0.470779692983122	0.907774120065124	Junction	Hippocampus
chr13:32746101-32753331(+)	ENSG00000083642.18	ENSG00000083642	PDS5B	-0.0186940008349049	3.46477125256589	-0.721950663369971	0.470784519670658	0.907774120065124	Junction	Hippocampus
chr5:1321680-1321763(-)	ENSG00000049656.13	ENSG00000049656	CLPTM1L	-0.0251314877084567	2.372856808711	-0.721940774950987	0.47079059213345	0.907774120065124	Junction	Hippocampus
chr8:142330971-142331753(-)	ENSG00000171045.14	ENSG00000171045	TSNARE1	-0.0390517063282184	0.747374969288224	-0.721930237787825	0.47079706303681	0.907774120065124	Junction	Hippocampus
chr18:41996731-42004355(+)	ENSG00000078142.11	ENSG00000078142	PIK3C3	-0.0251428634083433	2.78753805208181	-0.721926188975305	0.470799549437775	0.907774120065124	Junction	Hippocampus
chr5:72900225-72900973(+)	ENSG00000083312.17	ENSG00000083312	TNPO1	-0.0746702494870071	-0.729361980854232	-0.721903267799501	0.470813625611692	0.907780293910134	Junction	Hippocampus
chr2:53932761-53934604(-)	ENSG00000068878.14	ENSG00000068878	PSME4	0.0377624929316413	1.20303830088924	0.721865220265933	0.470836991581466	0.907780293910134	Junction	Hippocampus
chr1:19105843-19106568(-)	ENSG00000127481.14	ENSG00000127481	UBR4	-0.0250849454543612	3.10427818910685	-0.72185609607648	0.470842595076611	0.907780293910134	Junction	Hippocampus
chr7:44570129-44570757(-)	ENSG00000136271.10	ENSG00000136271	DDX56	0.0258931808895561	2.14937058179644	0.721852930543324	0.470844539153785	0.907780293910134	Junction	Hippocampus
chr14:75095432-75097099(-)	ENSG00000119638.12	ENSG00000119638	NEK9	0.0445321493481971	0.550103413878603	0.721849149983048	0.470846860948892	0.907780293910134	Junction	Hippocampus
chr14:60977639-60979230(-)	ENSG00000126814.6	ENSG00000126814	TRMT5	0.0361375678675641	1.04413018754326	0.721838676621486	0.470853293097332	0.907780293910134	Junction	Hippocampus
chr2:100299919-100300643(-)	ENSG00000170500.12	ENSG00000170500	LONRF2	0.0331592365273721	3.3969904938533	0.721836754407558	0.470854473618088	0.907780293910134	Junction	Hippocampus
chr12:64455958-64460188(+)	ENSG00000183735.9	ENSG00000183735	TBK1	0.0281043175767403	1.42021337339145	0.721835481012581	0.470855255669927	0.907780293910134	Junction	Hippocampus
chr16:23406263-23410294(-)	ENSG00000168434.12	ENSG00000168434	COG7	0.0320005711085169	1.0646883158245	0.721827463559785	0.470860179581883	0.907780293910134	Junction	Hippocampus
chr12:41555761-41563547(+)	ENSG00000165966.14	ENSG00000165966	PDZRN4	0.0573949139939473	0.0308653395037218	0.721803822278802	0.470874699021021	0.907791046457205	Junction	Hippocampus
chr9:121324645-121326511(+)	ENSG00000148180.18	ENSG00000148180	GSN	-0.0300881239877634	4.04683785737476	-0.721785500405289	0.470885951683753	0.907791046457205	Junction	Hippocampus
chr8:67163799-67164390(+)	ENSG00000104218.14	ENSG00000104218	CSPP1	0.0326001287739951	1.66165932412082	0.721778556507896	0.470890216424953	0.907791046457205	Junction	Hippocampus
chr11:77337424-77340645(-)	ENSG00000149269.9	ENSG00000149269	PAK1	0.0357950304355624	4.00102330844284	0.721768069623154	0.470896657207209	0.907791046457205	Junction	Hippocampus
chr9:3266306-3270370(-)	ENSG00000080298.15	ENSG00000080298	RFX3	-0.0322431215196286	3.05186052616559	-0.721766433958434	0.470897661795961	0.907791046457205	Junction	Hippocampus
chr15:27327030-27328805(+)	ENSG00000182256.12	ENSG00000182256	GABRG3	0.0422662140007232	1.23044092988922	0.7217497421901	0.470907913575293	0.907796853315783	Junction	Hippocampus
chr7:92295167-92307358(+)	ENSG00000001629.9	ENSG00000001629	ANKIB1	0.0204642921059465	3.8760766981057	0.721724002269759	0.470923722806767	0.907796853315783	Junction	Hippocampus
chr19:4446921-4447549(-)	ENSG00000167671.11	ENSG00000167671	UBXN6	-0.0211825598465971	3.69035240788458	-0.721713664413727	0.470930072309304	0.907796853315783	Junction	Hippocampus
chr17:30439078-30442307(+)	ENSG00000108582.11	ENSG00000108582	CPD	-0.0226669569559559	3.3153659251341	-0.721696502081282	0.470940613504295	0.907796853315783	Junction	Hippocampus
chr1:204532247-204538208(+)	ENSG00000198625.12	ENSG00000198625	MDM4	-0.0653414961357538	-0.303575325432382	-0.721685116656938	0.470947606564032	0.907796853315783	Junction	Hippocampus
chr2:191416243-191423836(+)	ENSG00000128641.18	ENSG00000128641	MYO1B	-0.0515524111011026	0.876796715591839	-0.721681077058916	0.470950087745836	0.907796853315783	Junction	Hippocampus
chr13:25301881-25307805(+)	ENSG00000139496.15	ENSG00000139496	NUP58	0.0286603904272228	2.03521814475955	0.721680497523952	0.470950443705514	0.907796853315783	Junction	Hippocampus
chr16:50319267-50319886(-)	ENSG00000166164.15	ENSG00000166164	BRD7	0.0223446504533858	2.72644897281286	0.721671686655258	0.470955855500852	0.907796853315783	Junction	Hippocampus
chr7:86965025-87059324(-)	ENSG00000164659.14	ENSG00000164659	KIAA1324L	0.0689474755204416	-0.857705577948555	0.721668027177384	0.470958103228656	0.907796853315783	Junction	Hippocampus
chr6:43139272-43139405(+)	ENSG00000112655.15	ENSG00000112655	PTK7	0.0709541869052559	-0.875262052233385	0.72164175978636	0.470974237383732	0.907815652734789	Junction	Hippocampus
chr9:121460220-121461251(-)	ENSG00000204136.10	ENSG00000204136	GGTA1P	-0.0442887353899353	1.69568735682328	-0.7216043448201	0.470997219215322	0.907846158451794	Junction	Hippocampus
chr3:160431826-160432282(+)	ENSG00000113810.15	ENSG00000113810	SMC4	-0.0515230400930351	0.145871294046219	-0.721573637482611	0.471016081405981	0.907846158451794	Junction	Hippocampus
chr1:70089820-70107768(+)	ENSG00000033122.18	ENSG00000033122	LRRC7	0.0379671591140539	0.929190342243194	0.721568975575134	0.471018945050909	0.907846158451794	Junction	Hippocampus
chr3:64019442-64022317(-)	ENSG00000163636.10	ENSG00000163636	PSMD6	-0.0218586100335523	2.87303161297609	-0.721565372599234	0.471021158238218	0.907846158451794	Junction	Hippocampus
chr2:38591649-38602437(-)	ENSG00000143889.15	ENSG00000143889	HNRNPLL	-0.0406605613773906	1.35776801930046	-0.721519376697553	0.4710494124849	0.907846158451794	Junction	Hippocampus
chr17:29451681-29467144(+)	ENSG00000160551.10	ENSG00000160551	TAOK1	0.0212032183363942	3.80325894757607	0.721515153169758	0.471052006949986	0.907846158451794	Junction	Hippocampus
chr17:76344738-76348528(-)	ENSG00000161542.16	ENSG00000161542	PRPSAP1	0.0317786670928963	1.36344607974711	0.721502686756771	0.47105966497186	0.907846158451794	Junction	Hippocampus
chr13:75855369-75856505(+)	ENSG00000136153.19	ENSG00000136153	LMO7	0.0434754648328258	0.999026926358987	0.721490267431122	0.471067294136925	0.907846158451794	Junction	Hippocampus
chr22:24035521-24036088(+)	ENSG00000099991.17	ENSG00000099991	CABIN1	0.0243103193898616	2.51922254142926	0.721489125888851	0.471067995387325	0.907846158451794	Junction	Hippocampus
chrX:70289355-70289859(-)	ENSG00000120509.10	ENSG00000120509	PDZD11	0.0285775433225355	2.4373632969495	0.721482897688912	0.471071821386093	0.907846158451794	Junction	Hippocampus
chr6:84171719-84174047(-)	ENSG00000135315.11	ENSG00000135315	CEP162	-0.0507514223531048	0.508446586519747	-0.721479487905377	0.471073916031921	0.907846158451794	Junction	Hippocampus
chr14:101986764-101987452(+)	ENSG00000197102.10	ENSG00000197102	DYNC1H1	-0.0192750431281362	5.44860353772566	-0.721467879174562	0.471081047367749	0.907846158451794	Junction	Hippocampus
chr2:218343587-218344454(+)	ENSG00000127838.13	ENSG00000127838	PNKD	0.0379256622786996	1.34081385673939	0.721465839657868	0.47108230026528	0.907846158451794	Junction	Hippocampus
chr1:32302734-32316664(+)	ENSG00000116478.11	ENSG00000116478	HDAC1	-0.0286988819017127	1.78896081374337	-0.721440854813947	0.471097648879443	0.907846158451794	Junction	Hippocampus
chr14:23953917-23955034(+)	ENSG00000157326.18	ENSG00000157326	DHRS4	0.0771311845070985	-0.36222458023003	0.721434005207795	0.471101856757275	0.907846158451794	Junction	Hippocampus
chr5:91153399-91163781(+)	ENSG00000164199.15	ENSG00000164199	ADGRV1	0.0508700840592541	1.01889014181757	0.721413243929899	0.471114611036907	0.907846158451794	Junction	Hippocampus
chr5:122827460-122827574(+)	ENSG00000205302.6	ENSG00000205302	SNX2	0.0214586483933208	3.15850593493827	0.721405326052096	0.471119475278606	0.907846158451794	Junction	Hippocampus
chr3:197996283-197999265(+)	ENSG00000185621.11	ENSG00000185621	LMLN	0.0334180581394047	1.10342899785618	0.721400003889175	0.471122744893425	0.907846158451794	Junction	Hippocampus
chr3:52391329-52391442(+)	ENSG00000114841.17	ENSG00000114841	DNAH1	0.0484562766321515	-0.094558795951355	0.721395763555249	0.471125349906975	0.907846158451794	Junction	Hippocampus
chr11:117390909-117390998(+)	ENSG00000110274.14	ENSG00000110274	CEP164	0.0348858693819493	1.24815553679645	0.721386324606652	0.471131148674456	0.907846158451794	Junction	Hippocampus
chrX:153772288-153772885(+)	ENSG00000198753.11	ENSG00000198753	PLXNB3	-0.0466050501955307	1.08522454133745	-0.721380364662812	0.471134810154374	0.907846158451794	Junction	Hippocampus
chr3:32138728-32140227(+)	ENSG00000152642.10	ENSG00000152642	GPD1L	0.0301132210420678	2.45578541116896	0.721379255692244	0.471135491450027	0.907846158451794	Junction	Hippocampus
chr16:50304960-50305502(+)	ENSG00000121281.12	ENSG00000121281	ADCY7	-0.0724720978652125	-0.7729311273757	-0.721377068207724	0.471136835331922	0.907846158451794	Junction	Hippocampus
chr20:46370526-46371351(-)	ENSG00000062598.17	ENSG00000062598	ELMO2	-0.0246482985700483	3.35676070665742	-0.721364329399995	0.471144661465185	0.907848942359504	Junction	Hippocampus
chr1:209612913-209613039(+)	ENSG00000008118.9	ENSG00000008118	CAMK1G	0.0529937002126854	0.206323822675028	0.721352740866617	0.471151780985731	0.907850364637759	Junction	Hippocampus
chr16:30981181-30983634(+)	ENSG00000099381.16	ENSG00000099381	SETD1A	0.0469464403934083	0.0975517778876328	0.721331756517506	0.471164673062515	0.907850596865656	Junction	Hippocampus
chr14:61046168-61050511(+)	ENSG00000139974.15	ENSG00000139974	SLC38A6	-0.0492660049000755	0.236314745558845	-0.721303423373314	0.471182080301319	0.907850596865656	Junction	Hippocampus
chr12:15508768-15515497(+)	ENSG00000151490.13	ENSG00000151490	PTPRO	0.0329643858278011	2.02623156053326	0.721289880746639	0.471190400708681	0.907850596865656	Junction	Hippocampus
chr2:84611855-84616885(+)	ENSG00000115423.18	ENSG00000115423	DNAH6	0.055959508782469	0.0130634794485182	0.721277305753386	0.471198126687974	0.907850596865656	Junction	Hippocampus
chr10:94265709-94265792(+)	ENSG00000138193.15	ENSG00000138193	PLCE1	-0.0444221654403149	0.495629372979001	-0.721275071961469	0.471199499119914	0.907850596865656	Junction	Hippocampus
chr10:94358216-94361664(-)	ENSG00000173145.11	ENSG00000173145	NOC3L	-0.0340143487111378	1.55757869119798	-0.721274929198443	0.471199586832965	0.907850596865656	Junction	Hippocampus
chr17:39673651-39673992(-)	ENSG00000161395.13	ENSG00000161395	PGAP3	0.0469045502107876	0.299911135395089	0.721272296024772	0.47120120464631	0.907850596865656	Junction	Hippocampus
chr4:141226847-141229570(+)	ENSG00000109445.10	ENSG00000109445	ZNF330	0.0331824407339844	1.13148761419795	0.72125967147739	0.471208961169925	0.907850596865656	Junction	Hippocampus
chr22:50280072-50280488(-)	ENSG00000196576.14	ENSG00000196576	PLXNB2	-0.0368949742445738	1.02936012648809	-0.721252130410864	0.471213594435954	0.907850596865656	Junction	Hippocampus
chr4:55969129-55971269(+)	ENSG00000174799.10	ENSG00000174799	CEP135	-0.0563928842978815	-0.273077329977214	-0.721247608284203	0.471216372863519	0.907850596865656	Junction	Hippocampus
chr15:40569944-40571603(+)	ENSG00000166133.17	ENSG00000166133	RPUSD2	0.0582006434993706	-0.571560554728462	0.721228188298631	0.471228304747288	0.907850596865656	Junction	Hippocampus
chrX:74280495-74280930(-)	ENSG00000230590.7	ENSG00000230590	FTX	-0.0251173782200643	3.38805560019341	-0.72122118717852	0.471232606364717	0.907850596865656	Junction	Hippocampus
chr15:80173145-80175015(+)	ENSG00000103876.11	ENSG00000103876	FAH	-0.0481968164831156	0.574272212146541	-0.721207993446416	0.471240712896373	0.907850596865656	Junction	Hippocampus
chr19:41905262-41905759(+)	ENSG00000076928.17	ENSG00000076928	ARHGEF1	0.0492642037336865	0.0805946760277612	0.721207133650039	0.47124124117767	0.907850596865656	Junction	Hippocampus
chr5:146691241-146697978(-)	ENSG00000156475.18	ENSG00000156475	PPP2R2B	0.022367521562874	3.45258941671901	0.721184450690879	0.471255178297299	0.907855904269582	Junction	Hippocampus
chr12:68696923-68700725(+)	ENSG00000111581.9	ENSG00000111581	NUP107	-0.0400277533702707	0.651030727417046	-0.721125014425796	0.471291698880537	0.907855904269582	Junction	Hippocampus
chr15:59085786-59089666(+)	ENSG00000157450.15	ENSG00000157450	RNF111	0.0315739013420979	1.32687087417726	0.721121100256801	0.47129410399472	0.907855904269582	Junction	Hippocampus
chr11:117380706-117381700(+)	ENSG00000110274.14	ENSG00000110274	CEP164	0.0599683894839463	-0.627201117881223	0.721111845756307	0.471299790575	0.907855904269582	Junction	Hippocampus
chr9:125543169-125559632(-)	ENSG00000119487.16	ENSG00000119487	MAPKAP1	-0.0229011356472186	2.95864923700492	-0.721098910830688	0.471307738716798	0.907855904269582	Junction	Hippocampus
chr7:66088922-66089090(+)	ENSG00000126522.16	ENSG00000126522	ASL	0.0341349897001468	1.19550503448634	0.721086995738606	0.471315060265744	0.907855904269582	Junction	Hippocampus
chr19:45633140-45634321(-)	ENSG00000125746.15	ENSG00000125746	EML2	-0.0286438672608558	2.11415253737914	-0.721081471499713	0.471318454804351	0.907855904269582	Junction	Hippocampus
chr3:149188203-149198366(-)	ENSG00000047457.13	ENSG00000047457	CP	0.0802216991725235	1.35163435064464	0.721079057319586	0.471319938275883	0.907855904269582	Junction	Hippocampus
chr19:10110247-10110323(+)	ENSG00000243207.6	ENSG00000243207	PPAN-P2RY11	-0.0500824159903097	0.202466843304058	-0.72106707375082	0.471327302007908	0.907855904269582	Junction	Hippocampus
chr2:117819793-117821160(+)	ENSG00000088205.12	ENSG00000088205	DDX18	-0.0243034773950527	2.2355676350175	-0.721064215770596	0.471329058205387	0.907855904269582	Junction	Hippocampus
chr3:33401017-33402800(-)	ENSG00000153560.11	ENSG00000153560	UBP1	0.0219030519567957	2.64945493176311	0.72106059240505	0.471331284728955	0.907855904269582	Junction	Hippocampus
chr9:133367446-133375921(-)	ENSG00000148248.13	ENSG00000148248	SURF4	-0.0347112852746382	1.35450147052319	-0.721059468074563	0.471331975620501	0.907855904269582	Junction	Hippocampus
chr11:43750958-43754045(+)	ENSG00000283341.1	ENSG00000283341	RP11-472I20.4	0.023622772190827	3.62268748760135	0.721058299203406	0.471332693882503	0.907855904269582	Junction	Hippocampus
chrX:46528446-46528782(-)	ENSG00000251192.7	ENSG00000251192	ZNF674	-0.0607017451260519	-0.685224651506064	-0.721057253752206	0.471333336304441	0.907855904269582	Junction	Hippocampus
chr22:39134046-39134400(-)	ENSG00000100307.12	ENSG00000100307	CBX7	-0.0578772962597172	-0.28031125527254	-0.72104138691484	0.471343086416769	0.90785676616585	Junction	Hippocampus
chr8:132643687-132656829(-)	ENSG00000129295.8	ENSG00000129295	LRRC6	-0.0450028688356175	0.655199563307125	-0.721035755912146	0.471346546673757	0.90785676616585	Junction	Hippocampus
chrX:68097030-68111853(-)	ENSG00000079482.12	ENSG00000079482	OPHN1	-0.0273682984365397	2.48431384631226	-0.721009745648395	0.471362530190335	0.907858495934054	Junction	Hippocampus
chr19:11350200-11350807(+)	ENSG00000183401.11	ENSG00000183401	CCDC159	0.0358090321950227	2.04900705235731	0.720988359165993	0.471375672580884	0.907858495934054	Junction	Hippocampus
chr15:78163781-78164991(+)	ENSG00000166411.13	ENSG00000166411	IDH3A	0.0218958379975133	3.7231803851137	0.720986454671407	0.47137684293801	0.907858495934054	Junction	Hippocampus
chr7:65066427-65066944(+)	ENSG00000234585.6	ENSG00000234585	CCT6P3	-0.0623581615952217	0.214394400912297	-0.720973302842046	0.471384925093234	0.907858495934054	Junction	Hippocampus
chr1:64789515-64802975(+)	ENSG00000162437.14	ENSG00000162437	RAVER2	0.0380800907006909	1.55648712309995	0.720959904245514	0.471393158972475	0.907858495934054	Junction	Hippocampus
chr4:89729278-89822245(-)	ENSG00000145335.15	ENSG00000145335	SNCA	-0.0344436990326049	5.0497015584673	-0.720943682398963	0.471403127938501	0.907858495934054	Junction	Hippocampus
chr22:38823263-38826499(-)	ENSG00000221890.2	ENSG00000221890	NPTXR	-0.0365851980095164	4.45424267947535	-0.720933115566958	0.471409621737312	0.907858495934054	Junction	Hippocampus
chr15:25232756-25234574(+)	ENSG00000224078.12	ENSG00000224078	SNHG14	0.0434587689184197	1.51211539742532	0.720931570719901	0.471410571120232	0.907858495934054	Junction	Hippocampus
chr19:12772681-12772779(-)	ENSG00000095066.11	ENSG00000095066	HOOK2	0.0481347053508508	0.283881561915442	0.72092899458109	0.471412154283961	0.907858495934054	Junction	Hippocampus
chr6:24835872-24839090(-)	ENSG00000111913.16	ENSG00000111913	FAM65B	0.0401032134439649	2.14890254226088	0.720917449744267	0.471419249188938	0.907858495934054	Junction	Hippocampus
chr9:69471696-69476047(-)	ENSG00000107282.7	ENSG00000107282	APBA1	-0.0242004674399271	3.10482361517282	-0.720901596820651	0.471428991734511	0.907858495934054	Junction	Hippocampus
chr20:17942408-17943109(-)	ENSG00000089006.16	ENSG00000089006	SNX5	0.0210393709101642	2.86448682790359	0.72090039545121	0.471429730050601	0.907858495934054	Junction	Hippocampus
chr18:22933565-22936753(+)	ENSG00000101773.17	ENSG00000101773	RBBP8	0.0896738271195952	-0.863770174574914	0.720890208507755	0.471435990585383	0.907858495934054	Junction	Hippocampus
chr11:72089166-72093495(+)	ENSG00000184154.13	ENSG00000184154	LRTOMT	-0.0515075982135662	0.116887496280524	-0.720883516234956	0.471440103444362	0.907858495934054	Junction	Hippocampus
chr5:70203966-70207557(-)	ENSG00000254701.3	ENSG00000254701	RP11-1415C14.4	-0.132926810156762	-0.196361096124295	-0.720877934472399	0.471443533834103	0.907858495934054	Junction	Hippocampus
chr8:142511074-142518137(+)	ENSG00000181790.10	ENSG00000181790	ADGRB1	0.0363781114033989	1.25454294010721	0.720855188759074	0.471457512834205	0.907858495934054	Junction	Hippocampus
chr1:23441212-23441386(-)	ENSG00000088280.18	ENSG00000088280	ASAP3	-0.0432602229734546	0.601826605141568	-0.720834913599904	0.471469973681163	0.907858495934054	Junction	Hippocampus
chr2:61070501-61071605(+)	ENSG00000162929.13	ENSG00000162929	KIAA1841	0.0304479240836084	2.09775739603043	0.720827814638508	0.47147433665285	0.907858495934054	Junction	Hippocampus
chr4:114619526-114622878(+)	ENSG00000174607.10	ENSG00000174607	UGT8	0.0800002982729518	-0.153764970785407	0.720822261299007	0.471477749711788	0.907858495934054	Junction	Hippocampus
chr1:1668473-1669663(-)	ENSG00000189339.11	ENSG00000189339	SLC35E2B	-0.029928523569142	1.36173840951115	-0.72080817277849	0.471486408518206	0.907858495934054	Junction	Hippocampus
chr2:224931669-225042251(-)	ENSG00000135905.18	ENSG00000135905	DOCK10	0.0590360784588812	0.223474218879811	0.720804782410849	0.471488492251714	0.907858495934054	Junction	Hippocampus
chr2:181530650-181531656(+)	ENSG00000115232.13	ENSG00000115232	ITGA4	-0.0770383744463484	0.131591695064533	-0.720796255482728	0.471493732958366	0.907858495934054	Junction	Hippocampus
chr7:44666852-44673786(+)	ENSG00000105953.14	ENSG00000105953	OGDH	0.0263939941417153	2.77762614210954	0.720794074612052	0.471495073341146	0.907858495934054	Junction	Hippocampus
chr19:1646428-1650176(-)	ENSG00000071564.14	ENSG00000071564	TCF3	-0.0630504220322021	-0.710015937788833	-0.720765114066615	0.471512872953513	0.907858495934054	Junction	Hippocampus
chr2:11633064-11634130(+)	ENSG00000196208.13	ENSG00000196208	GREB1	-0.0417894316480036	0.959442041046646	-0.720762372690317	0.471514557866312	0.907858495934054	Junction	Hippocampus
chr14:21391947-21392506(-)	ENSG00000100888.12	ENSG00000100888	CHD8	-0.0263142988016298	2.56556740675554	-0.720752566545001	0.471520584975605	0.907858495934054	Junction	Hippocampus
chr16:66826781-66830846(-)	ENSG00000159593.14	ENSG00000159593	NAE1	-0.0394299772461607	1.08836366530618	-0.720746046497558	0.471524592388179	0.907858495934054	Junction	Hippocampus
chr15:56918907-56919891(+)	ENSG00000140262.17	ENSG00000140262	TCF12	0.0268348498778984	2.9079889201565	0.72073743945659	0.471529882557121	0.907858495934054	Junction	Hippocampus
chr14:102040411-102040597(+)	ENSG00000197102.10	ENSG00000197102	DYNC1H1	0.0214532819092113	5.16601113911582	0.720733169371359	0.471532507103386	0.907858495934054	Junction	Hippocampus
chr18:12695352-12697222(-)	ENSG00000101624.10	ENSG00000101624	CEP76	0.0687575611109219	-0.846441459276925	0.720689196888447	0.471559534625917	0.907889346943461	Junction	Hippocampus
chr10:10422775-10462188(-)	ENSG00000270111.2	ENSG00000270111		0.0635608477767703	-0.316903471496499	0.72067384376882	0.471568971565607	0.907889346943461	Junction	Hippocampus
chr4:185627020-185630548(-)	ENSG00000154556.17	ENSG00000154556	SORBS2	0.0354662194897358	2.44791747817886	0.720633819996294	0.471593573046172	0.907889346943461	Junction	Hippocampus
chr5:115212584-115216864(-)	ENSG00000164219.9	ENSG00000164219	PGGT1B	-0.0297867329800283	1.11129060223543	-0.720622276341479	0.471600668736194	0.907889346943461	Junction	Hippocampus
chr18:7044840-7046277(-)	ENSG00000101680.13	ENSG00000101680	LAMA1	-0.0714564652745619	-0.727185853010239	-0.720619978600818	0.471602081125698	0.907889346943461	Junction	Hippocampus
chr5:21755843-21760557(-)	ENSG00000154162.14	ENSG00000154162	CDH12	0.0590734901439247	0.389325191240828	0.720610438551119	0.471607945287758	0.907889346943461	Junction	Hippocampus
chr13:24300476-24302597(+)	ENSG00000182957.15	ENSG00000182957	SPATA13	-0.0373956707156083	1.90927356608993	-0.72059591976867	0.471616869898729	0.907889346943461	Junction	Hippocampus
chr11:117437410-117437894(-)	ENSG00000177103.13	ENSG00000177103	DSCAML1	0.0393180688386475	0.817744597185251	0.72059578863018	0.471616950509221	0.907889346943461	Junction	Hippocampus
chr5:139319502-139321897(+)	ENSG00000280987.3	ENSG00000280987	MATR3	0.0155595237826577	5.76385525065671	0.720591911348184	0.471619333867915	0.907889346943461	Junction	Hippocampus
chr6:169755423-169756337(+)	ENSG00000130023.15	ENSG00000130023	ERMARD	0.047876731470285	0.52383235649635	0.720563793217854	0.47163661823464	0.907889346943461	Junction	Hippocampus
chr1:246251534-246252215(-)				-0.177523083032129	-2.27045230856469	-0.720540242918469	0.471651095000828	0.907889346943461	Junction	Hippocampus
chr1:113646643-113649236(+)	ENSG00000081026.18	ENSG00000081026	MAGI3	0.045765543017092	0.676338444833688	0.720529399791238	0.471657760536697	0.907889346943461	Junction	Hippocampus
chr2:201628150-201629229(-)	ENSG00000155755.18	ENSG00000155755	TMEM237	-0.0357220206723761	1.16670898343646	-0.720521113101623	0.471662854602907	0.907889346943461	Junction	Hippocampus
chr6:89706193-89707360(-)	ENSG00000112159.11	ENSG00000112159	MDN1	0.0238473414526592	2.22297557714731	0.72051430997755	0.471667036701515	0.907889346943461	Junction	Hippocampus
chr1:176176008-176184632(-)	ENSG00000143207.19	ENSG00000143207	RFWD2	-0.031414815678938	1.65378735767325	-0.720509800728454	0.4716698086929	0.907889346943461	Junction	Hippocampus
chr17:54999843-55000807(+)	ENSG00000166263.13	ENSG00000166263	STXBP4	-0.0437204831127809	0.2772129014587	-0.720487622341928	0.471683442645455	0.907889346943461	Junction	Hippocampus
chr6:90547388-90548046(-)	ENSG00000135341.17	ENSG00000135341	MAP3K7	-0.0226966381457416	2.59424052238393	-0.720455273041933	0.471703329461649	0.907889346943461	Junction	Hippocampus
chr15:33634734-33635613(+)	ENSG00000198838.13	ENSG00000198838	RYR3	-0.0370134315910216	2.36428697944374	-0.720453945073975	0.471704145843317	0.907889346943461	Junction	Hippocampus
chr9:83753360-83780381(-)	ENSG00000165113.12	ENSG00000165113	GKAP1	0.0731991850655568	-0.90944867628505	0.720453480653226	0.471704431350832	0.907889346943461	Junction	Hippocampus
chr9:32974562-32984630(-)	ENSG00000137074.18	ENSG00000137074	APTX	0.0323966091898209	1.42653430867637	0.72039850290462	0.471738230172879	0.907889346943461	Junction	Hippocampus
chr16:70680056-70680793(-)	ENSG00000132613.14	ENSG00000132613	MTSS1L	-0.0265739294066048	3.79509401821918	-0.720368912228724	0.471756422269141	0.907889346943461	Junction	Hippocampus
chr3:196307013-196316097(-)	ENSG00000272741.1	ENSG00000272741	RP11-447L10.1	0.0302337829950335	2.12013848136003	0.720367462777218	0.471757313389594	0.907889346943461	Junction	Hippocampus
chrX:16691621-16693140(-)	ENSG00000047230.14	ENSG00000047230	CTPS2	-0.0406250383331153	0.469086229899199	-0.720366943177462	0.471757632838916	0.907889346943461	Junction	Hippocampus
chr16:683088-683166(-)	ENSG00000161999.11	ENSG00000161999	JMJD8	0.0317726432577328	1.16013860105291	0.720366047273604	0.471758183639838	0.907889346943461	Junction	Hippocampus
chr16:21839311-21843385(-)	ENSG00000185864.16	ENSG00000185864	NPIPB4	0.0984721812280572	1.94017719484573	0.720364808196664	0.471758945423863	0.907889346943461	Junction	Hippocampus
chr7:97733820-97734825(+)	ENSG00000006128.11	ENSG00000006128	TAC1	0.0716846992408522	0.007448523073844	0.720345250671205	0.471770969473162	0.907889346943461	Junction	Hippocampus
chr17:19958572-19962839(-)	ENSG00000108599.14	ENSG00000108599	AKAP10	0.0237010276126304	2.28872173285918	0.720333156021193	0.471778405399982	0.907889346943461	Junction	Hippocampus
chr8:50438600-50449667(+)	ENSG00000147481.14	ENSG00000147481	SNTG1	-0.0319648082503447	3.2650977265275	-0.720285947531494	0.471807430331001	0.907889346943461	Junction	Hippocampus
chr1:201811975-201812464(+)	ENSG00000134369.15	ENSG00000134369	NAV1	-0.0300314624787569	2.24342775579837	-0.720279003269035	0.47181169991633	0.907889346943461	Junction	Hippocampus
chr7:129403486-129405096(+)	ENSG00000158467.16	ENSG00000158467	AHCYL2	0.0420781275286568	2.76044289526215	0.720260393424485	0.471823142031591	0.907889346943461	Junction	Hippocampus
chr2:213148645-213150143(-)	ENSG00000030419.16	ENSG00000030419	IKZF2	-0.0622429364713143	-0.487371679438904	-0.72026029344909	0.471823203501083	0.907889346943461	Junction	Hippocampus
chr10:68337334-68338502(+)	ENSG00000096746.17	ENSG00000096746	HNRNPH3	-0.0567282130524283	-0.327127184889065	-0.720253903371862	0.471827132425067	0.907889346943461	Junction	Hippocampus
chr14:74810003-74810224(+)	ENSG00000119596.17	ENSG00000119596	YLPM1	0.0249939284811722	2.86758880022346	0.720240953188082	0.471835094870696	0.907889346943461	Junction	Hippocampus
chr2:55299920-55301205(-)	ENSG00000115355.15	ENSG00000115355	CCDC88A	0.0217619781511446	3.28060115701622	0.720234207374758	0.471839242576567	0.907889346943461	Junction	Hippocampus
chr14:21024097-21025676(-)	ENSG00000165795.22	ENSG00000165795	NDRG2	-0.0404465197752614	2.92463123351585	-0.720230450071668	0.471841552786821	0.907889346943461	Junction	Hippocampus
chr3:50561065-50561721(-)	ENSG00000088543.14	ENSG00000088543	C3orf18	0.0407665864506949	1.10186585007342	0.720225289456168	0.471844725846033	0.907889346943461	Junction	Hippocampus
chr22:33761559-33765843(-)	ENSG00000133424.20	ENSG00000133424	LARGE1	-0.0652347637397338	-0.345648161476509	-0.720217727404101	0.471849375475335	0.907889346943461	Junction	Hippocampus
chr10:24533238-24544980(+)	ENSG00000120549.17	ENSG00000120549	KIAA1217	-0.0572086546058551	0.46812590654786	-0.720192967515978	0.471864599602602	0.907889346943461	Junction	Hippocampus
chr7:134007836-134064290(+)	ENSG00000131558.14	ENSG00000131558	EXOC4	0.0260485057604887	1.97158841567918	0.720188742254168	0.471867197619019	0.907889346943461	Junction	Hippocampus
chr5:54113411-54154579(-)	ENSG00000185305.10	ENSG00000185305	ARL15	0.0334593456354819	2.1396383577524	0.720169679971265	0.471878918677261	0.907889346943461	Junction	Hippocampus
chr16:53687966-53692065(-)	ENSG00000103494.12	ENSG00000103494	RPGRIP1L	0.0317574519624246	1.65510973150926	0.720156021521653	0.471887317113741	0.907889346943461	Junction	Hippocampus
chr12:123014043-123034512(-)	ENSG00000090975.12	ENSG00000090975	PITPNM2	0.0379412217713085	1.26934947312535	0.720132145913381	0.471901998171897	0.907889346943461	Junction	Hippocampus
chr7:128315021-128317658(-)	ENSG00000106344.8	ENSG00000106344	RBM28	-0.0341600445168645	1.36027586209752	-0.720127329040285	0.471904960087037	0.907889346943461	Junction	Hippocampus
chr5:69308029-69311117(-)	ENSG00000183323.12	ENSG00000183323	CCDC125	0.0443298944239212	0.404002423211909	0.720115215689965	0.47191240868159	0.907889346943461	Junction	Hippocampus
chr8:143837510-143837622(-)	ENSG00000185189.16	ENSG00000185189	NRBP2	0.0311530724579277	2.06862183330183	0.720093822576995	0.471925563634223	0.907889346943461	Junction	Hippocampus
chr11:83484229-83532707(-)	ENSG00000150672.16	ENSG00000150672	DLG2	0.0322495481435541	1.9747028610563	0.72009324652574	0.471925917859763	0.907889346943461	Junction	Hippocampus
chr17:5001402-5002058(+)	ENSG00000129250.11	ENSG00000129250	KIF1C	0.0390043974047967	2.2366385766004	0.720077817099043	0.471935405780314	0.907889346943461	Junction	Hippocampus
chr22:21681391-21682436(+)	ENSG00000100023.18	ENSG00000100023	PPIL2	0.03078355649391	1.49869219377707	0.720064200919775	0.471943778779676	0.907889346943461	Junction	Hippocampus
chr3:183379412-183389695(-)	ENSG00000053524.11	ENSG00000053524	MCF2L2	-0.024126378299394	2.99495545713932	-0.720058966763558	0.471946997442094	0.907889346943461	Junction	Hippocampus
chr6:33085232-33085778(+)	ENSG00000223865.10	ENSG00000223865	HLA-DPB1	-0.062376537321853	1.5659203319487	-0.720057936901539	0.471947630741049	0.907889346943461	Junction	Hippocampus
chr6:160061929-160062531(+)	ENSG00000197081.12	ENSG00000197081	IGF2R	-0.0326031731570789	1.66662264263336	-0.720057502199615	0.471947898054936	0.907889346943461	Junction	Hippocampus
chr7:44573051-44573582(-)	ENSG00000136271.10	ENSG00000136271	DDX56	0.031990413535253	1.57532055304866	0.720056349662207	0.471948606792151	0.907889346943461	Junction	Hippocampus
chr16:11756371-11758430(-)	ENSG00000122299.11	ENSG00000122299	ZC3H7A	0.0218805841466561	2.49661388997982	0.720049795290197	0.471952637325336	0.907889346943461	Junction	Hippocampus
chr2:211722535-211725075(-)	ENSG00000178568.14	ENSG00000178568	ERBB4	0.027421086182599	2.50720702136932	0.720040285559466	0.471958485255114	0.907889346943461	Junction	Hippocampus
chr10:67811664-67823313(-)	ENSG00000108176.14	ENSG00000108176	DNAJC12	-0.0281583795286008	3.15841093135802	-0.720033580969689	0.471962608210904	0.907889346943461	Junction	Hippocampus
chr1:50596217-50655441(-)	ENSG00000185104.19	ENSG00000185104	FAF1	0.0229285607263382	2.41715133746098	0.720029537113997	0.471965094970482	0.907889346943461	Junction	Hippocampus
chr13:52019144-52024005(+)	ENSG00000253710.2	ENSG00000253710	ALG11	0.0456906642007083	0.60516563027437	0.720023108475738	0.471969048261432	0.907889346943461	Junction	Hippocampus
chr12:40315301-40319987(+)	ENSG00000188906.14	ENSG00000188906	LRRK2	-0.0351927414936215	1.0023920523117	-0.720020093675197	0.471970902219268	0.907889346943461	Junction	Hippocampus
chrX:54541390-54542954(+)	ENSG00000130119.15	ENSG00000130119	GNL3L	0.0307588616645036	1.75617568351575	0.720002507768029	0.471981716789605	0.907889346943461	Junction	Hippocampus
chr7:92214778-92221901(-)	ENSG00000001631.15	ENSG00000001631	KRIT1	0.0237249260057846	2.90692867620408	0.720001888009105	0.47198209791697	0.907889346943461	Junction	Hippocampus
chr5:7712900-7717156(+)	ENSG00000078295.16	ENSG00000078295	ADCY2	-0.0277007312475519	3.95283772180948	-0.719987210832044	0.471991123853426	0.907889346943461	Junction	Hippocampus
chr22:31804916-31806121(+)	ENSG00000100150.16	ENSG00000100150	DEPDC5	-0.0391205135943798	0.949031689286176	-0.719978557909079	0.471996445134849	0.907889346943461	Junction	Hippocampus
chr2:169819644-169821091(-)	ENSG00000138382.14	ENSG00000138382	METTL5	-0.0229373365611071	2.4872319075208	-0.719971995266354	0.472000480980366	0.907889346943461	Junction	Hippocampus
chr13:19339530-19344574(-)	ENSG00000237636.2	ENSG00000237636	ANKRD26P3	-0.113495152141467	-1.3029434834101	-0.719970275741505	0.472001538444205	0.907889346943461	Junction	Hippocampus
chr9:131509023-131509742(+)	ENSG00000130714.15	ENSG00000130714	POMT1	-0.0348640578641643	1.6045908520737	-0.71996052187767	0.472007536846007	0.907889346943461	Junction	Hippocampus
chr6:43356146-43357125(-)	ENSG00000171467.15	ENSG00000171467	ZNF318	0.0337265944037858	1.15885475902031	0.719959829731462	0.4720079625016	0.907889346943461	Junction	Hippocampus
chr3:53803573-53804982(+)	ENSG00000157388.14	ENSG00000157388	CACNA1D	-0.0392741281283595	0.694949387753659	-0.719957659073543	0.472009297412672	0.907889346943461	Junction	Hippocampus
chr4:23795926-23801729(-)	ENSG00000109819.8	ENSG00000109819	PPARGC1A	0.0607160999343483	0.0729732577740734	0.719952310954623	0.472012586407429	0.907889346943461	Junction	Hippocampus
chr12:57576152-57576271(+)	ENSG00000155980.11	ENSG00000155980	KIF5A	-0.0578221030100715	1.37267189144278	-0.719941909769116	0.472018982981496	0.907889346943461	Junction	Hippocampus
chr12:76356729-76358705(-)	ENSG00000091039.16	ENSG00000091039	OSBPL8	-0.0227374593731867	3.60941343180921	-0.719930729515431	0.472025858724366	0.907889346943461	Junction	Hippocampus
chr6:109379663-109382203(-)	ENSG00000135535.15	ENSG00000135535	CD164	-0.0269323749284348	3.15686801622292	-0.719919866305553	0.472032539541585	0.907889346943461	Junction	Hippocampus
chr20:38518001-38520239(+)	ENSG00000170471.14	ENSG00000170471	RALGAPB	0.0367475011739489	1.21906651012247	0.719912144706461	0.472037288316423	0.907889346943461	Junction	Hippocampus
chr11:134261891-134262519(+)	ENSG00000151498.11	ENSG00000151498	ACAD8	-0.0312850918073321	1.53112274594381	-0.719902379696473	0.472043293824535	0.907889346943461	Junction	Hippocampus
chr20:25836080-25836705(-)	ENSG00000250090.1	ENSG00000250090	RP13-401N8.3	-0.138669785253186	-1.47604808763113	-0.719897609301121	0.472046227646222	0.907889346943461	Junction	Hippocampus
chr14:50321595-50322510(+)	ENSG00000125375.14	ENSG00000125375	ATP5S	-0.0345662242387912	1.21331076988622	-0.719878143356816	0.472058199423026	0.907889346943461	Junction	Hippocampus
chr5:36170443-36171602(+)	ENSG00000145604.15	ENSG00000145604	SKP2	-0.0429596852928684	0.0391775512342188	-0.719868671038452	0.472064025067147	0.907889346943461	Junction	Hippocampus
chr4:184765987-184766621(-)	ENSG00000151726.13	ENSG00000151726	ACSL1	-0.0357879273147881	1.43564957692098	-0.71984481980084	0.472078694178301	0.907889346943461	Junction	Hippocampus
chr7:892419-893739(+)	ENSG00000164828.17	ENSG00000164828	SUN1	0.0321882432869869	1.45246753195491	0.719843482996317	0.472079516354176	0.907889346943461	Junction	Hippocampus
chr15:64915901-64917385(+)	ENSG00000166839.16	ENSG00000166839	ANKDD1A	0.0547003818558372	0.0447063231665032	0.719832338870327	0.472086370365059	0.907889346943461	Junction	Hippocampus
chr3:131165520-131170772(+)	ENSG00000114670.13	ENSG00000114670	NEK11	-0.0675017092670968	-0.765304544975901	-0.719831856473123	0.472086667056746	0.907889346943461	Junction	Hippocampus
chr12:48135039-48135290(+)	ENSG00000152556.15	ENSG00000152556	PFKM	0.0220154411170527	3.8992353287668	0.719827475664144	0.472089361417065	0.907889346943461	Junction	Hippocampus
chr10:50092234-50093267(+)	ENSG00000099290.15	ENSG00000099290	FAM21A	-0.0271722665042492	2.11948963487279	-0.719824314405271	0.472091305714033	0.907889346943461	Junction	Hippocampus
chr2:135755692-135761817(+)	ENSG00000144224.16	ENSG00000144224	UBXN4	-0.019641178639219	3.14723041430342	-0.719816681281283	0.472096000399965	0.907889346943461	Junction	Hippocampus
chr5:150032604-150036635(+)	ENSG00000113716.12	ENSG00000113716	HMGXB3	0.0283403809328463	1.8694931116145	0.719812004829155	0.472098876623573	0.907889346943461	Junction	Hippocampus
chr15:75411744-75412762(-)	ENSG00000169375.15	ENSG00000169375	SIN3A	0.0374397932146601	0.666580010516216	0.719805616142718	0.472102805962209	0.907889346943461	Junction	Hippocampus
chr5:80166479-80169334(-)	ENSG00000164300.15	ENSG00000164300	SERINC5	-0.0266811088783423	2.6621048182332	-0.719797103720902	0.472108041524773	0.907889346943461	Junction	Hippocampus
chr6:34425222-34425795(-)	ENSG00000124614.13	ENSG00000124614	RPS10	0.0415922922674298	1.68487149936064	0.719794177135339	0.472109841527793	0.907889346943461	Junction	Hippocampus
chr14:99660407-99662875(+)	ENSG00000182218.9	ENSG00000182218	HHIPL1	-0.0450600334953678	0.263993180727102	-0.719793726937083	0.472110118423578	0.907889346943461	Junction	Hippocampus
chr1:7773199-7773441(+)	ENSG00000049245.12	ENSG00000049245	VAMP3	-0.0619311102752873	-0.18978120354212	-0.719754902374829	0.472133997924773	0.907898759573586	Junction	Hippocampus
chr22:40406663-40407016(+)	ENSG00000100359.20	ENSG00000100359	SGSM3	0.0249737674266274	1.98022877100306	0.719751136685619	0.47213631409152	0.907898759573586	Junction	Hippocampus
chr22:50317374-50317907(-)	ENSG00000205593.11	ENSG00000205593	DENND6B	0.0366376615858911	1.07578843474909	0.719737197122055	0.472144887969447	0.907898759573586	Junction	Hippocampus
chr1:161196304-161196556(-)	ENSG00000158859.9	ENSG00000158859	ADAMTS4	-0.0594257940450485	0.57078156620545	-0.719734118108973	0.472146781805224	0.907898759573586	Junction	Hippocampus
chr5:146124087-146126434(-)	ENSG00000133706.17	ENSG00000133706	LARS	-0.0162119830505394	3.63079988239039	-0.719733890522749	0.47214692178886	0.907898759573586	Junction	Hippocampus
chr11:18484073-18502485(-)	ENSG00000074319.12	ENSG00000074319	TSG101	-0.0240761001360748	2.0585928964373	-0.719699093560467	0.472168324959474	0.90792764412191	Junction	Hippocampus
chr17:76869098-76872850(+)	ENSG00000167889.12	ENSG00000167889	MGAT5B	0.0608186832162978	0.808778518508307	0.719679175093133	0.472180576797904	0.907938931124184	Junction	Hippocampus
chr1:153771964-153772339(+)	ENSG00000143624.13	ENSG00000143624	INTS3	-0.0248268696337688	2.65642484040172	-0.71966293785433	0.472190564444778	0.90793964211944	Junction	Hippocampus
chr1:179865855-179877238(-)	ENSG00000169905.12	ENSG00000169905	TOR1AIP2	-0.0229531520777492	2.21380180001497	-0.719657823057943	0.472193710618445	0.90793964211944	Junction	Hippocampus
chr2:46378768-46380226(+)	ENSG00000116016.13	ENSG00000116016	EPAS1	-0.0332594029501537	2.28340595939826	-0.719641234301615	0.472203914644669	0.907946990997632	Junction	Hippocampus
chr1:203060418-203060969(+)	ENSG00000143847.15	ENSG00000143847	PPFIA4	0.034008958201312	1.99979802864357	0.719609107705848	0.472223676607111	0.907956320444381	Junction	Hippocampus
chr13:101068828-101073583(-)	ENSG00000102452.15	ENSG00000102452	NALCN	-0.0261940353344896	1.96402951945949	-0.719510586753074	0.472284282437391	0.907956320444381	Junction	Hippocampus
chr5:167058221-167073241(+)				-0.087138559009568	-0.471208364244641	-0.719506954751071	0.472286516770204	0.907956320444381	Junction	Hippocampus
chr6:42968499-42968873(-)	ENSG00000124587.13	ENSG00000124587	PEX6	0.0484358477212129	0.580954348081711	0.719504424427284	0.472288073376728	0.907956320444381	Junction	Hippocampus
chr2:210009737-210015972(+)	ENSG00000197713.14	ENSG00000197713	RPE	-0.028918653929448	1.86842607851056	-0.719501587391012	0.472289818670247	0.907956320444381	Junction	Hippocampus
chr1:202946611-202948303(-)	ENSG00000159346.12	ENSG00000159346	ADIPOR1	0.0208829734031196	3.16852268789706	0.719494295209851	0.472294304704878	0.907956320444381	Junction	Hippocampus
chr11:64792276-64792363(-)	ENSG00000168067.11	ENSG00000168067	MAP4K2	0.049840388589099	0.368805960991217	0.719469930341396	0.472309293757899	0.907956320444381	Junction	Hippocampus
chr6:43257967-43259037(+)	ENSG00000146216.11	ENSG00000146216	TTBK1	0.023250330782302	2.91961552734422	0.719463828892781	0.472313047356677	0.907956320444381	Junction	Hippocampus
chr20:38473070-38488402(+)	ENSG00000170471.14	ENSG00000170471	RALGAPB	0.0708913017959995	-0.849177732777873	0.719451807209725	0.472320443119921	0.907956320444381	Junction	Hippocampus
chr3:132682819-132683398(-)	ENSG00000274810.3	ENSG00000274810	NPHP3-ACAD11	0.0436995568043719	0.985120286205079	0.719447278544492	0.472323229180357	0.907956320444381	Junction	Hippocampus
chr1:150460318-150464526(+)	ENSG00000163125.15	ENSG00000163125	RPRD2	0.0285730129270732	1.94451627886354	0.719439332129867	0.472328117881495	0.907956320444381	Junction	Hippocampus
chr6:157084906-157110471(+)	ENSG00000049618.22	ENSG00000049618	ARID1B	-0.0246079255201846	2.64937140049548	-0.719438592105655	0.472328573152041	0.907956320444381	Junction	Hippocampus
chr1:66871510-66874780(-)	ENSG00000152763.16	ENSG00000152763	WDR78	0.0497967244353732	0.662436618849475	0.719423210106999	0.472338036371599	0.907956320444381	Junction	Hippocampus
chr10:120503927-120575130(+)	ENSG00000203805.10	ENSG00000203805	PLPP4	0.0776624527778398	-0.569057294843136	0.719422126140204	0.472338703247006	0.907956320444381	Junction	Hippocampus
chrX:71459252-71459551(+)	ENSG00000147133.15	ENSG00000147133	TAF1	-0.0507946945777883	-0.127111261260877	-0.719407692980306	0.47234758283005	0.907956320444381	Junction	Hippocampus
chr13:28139088-28174271(+)	ENSG00000152520.13	ENSG00000152520	PAN3	-0.0488836477729837	0.2265238564768	-0.719405366669823	0.472349014033748	0.907956320444381	Junction	Hippocampus
chr17:16798531-16799950(+)	ENSG00000266302.6	ENSG00000266302	RP11-219A15.1	0.047767946448468	2.69764071971812	0.719398558320637	0.472353202712197	0.907956320444381	Junction	Hippocampus
chr1:17695281-17696847(+)	ENSG00000074964.16	ENSG00000074964	ARHGEF10L	0.0374468501017028	0.943744097144835	0.719395591298803	0.472355028109784	0.907956320444381	Junction	Hippocampus
chr5:53058102-53059873(+)	ENSG00000164171.10	ENSG00000164171	ITGA2	0.0598929424511399	0.17702188011029	0.719386837380385	0.472360413796141	0.907956320444381	Junction	Hippocampus
chr1:119045663-119076349(-)	ENSG00000116874.11	ENSG00000116874	WARS2	-0.0480459668875882	0.0667101602783167	-0.719383557295173	0.472362431816632	0.907956320444381	Junction	Hippocampus
chr9:128124551-128125243(-)	ENSG00000148334.14	ENSG00000148334	PTGES2	0.0236688130743146	2.79737645004036	0.719375307956664	0.472367507112606	0.907956320444381	Junction	Hippocampus
chr17:46302710-46305508(+)	ENSG00000176681.14	ENSG00000176681	LRRC37A	-0.0934803398691601	0.463289979526022	-0.719372859795559	0.47236901331702	0.907956320444381	Junction	Hippocampus
chr17:67218823-67239432(-)	ENSG00000198265.11	ENSG00000198265	HELZ	0.020979585400356	2.73582129735514	0.719367091799111	0.472372562024415	0.907956320444381	Junction	Hippocampus
chr14:79697938-79805111(+)	ENSG00000021645.18	ENSG00000021645	NRXN3	-0.0335502667976637	2.93536282162244	-0.719358318838091	0.472377959537221	0.907956320444381	Junction	Hippocampus
chr17:38364857-38365307(+)	ENSG00000274211.4	ENSG00000274211	SOCS7	0.0400873276747305	0.937007702801467	0.719353507310688	0.472380919815714	0.907956320444381	Junction	Hippocampus
chr13:45511855-45516142(+)	ENSG00000136152.14	ENSG00000136152	COG3	-0.0306902706265944	1.55636844208763	-0.719352511528538	0.472381532469119	0.907956320444381	Junction	Hippocampus
chr17:38460933-38462845(+)	ENSG00000275832.4	ENSG00000275832	ARHGAP23	0.0304833951871343	2.19404709193827	0.719349039099249	0.472383668879229	0.907956320444381	Junction	Hippocampus
chr11:124681460-124691695(+)	ENSG00000064199.6	ENSG00000064199	SPA17	0.038783583519145	1.75975278695365	0.719318336240248	0.472402559027949	0.907956320444381	Junction	Hippocampus
chr1:203128433-203128784(+)	ENSG00000163485.15	ENSG00000163485	ADORA1	-0.0460963156875927	0.655369061666616	-0.719317822764904	0.472402874950797	0.907956320444381	Junction	Hippocampus
chrX:153588455-153592505(-)	ENSG00000262919.7	ENSG00000262919	FAM58A	-0.0559596689940136	-0.249083506843952	-0.719317766214829	0.472402909744024	0.907956320444381	Junction	Hippocampus
chr9:5044521-5050685(+)	ENSG00000096968.13	ENSG00000096968	JAK2	-0.0318331823995471	1.53443890333117	-0.719306709463757	0.472409712592547	0.907956320444381	Junction	Hippocampus
chr3:180949344-180951297(+)	ENSG00000114416.17	ENSG00000114416	FXR1	-0.0212560404688348	3.53823284604667	-0.71929683167991	0.472415790107852	0.907956320444381	Junction	Hippocampus
chr1:113649329-113651013(+)	ENSG00000081026.18	ENSG00000081026	MAGI3	0.0387101625586254	1.44334942557557	0.719283493818613	0.472423996577554	0.907956320444381	Junction	Hippocampus
chr19:648488-648881(-)	ENSG00000070423.17	ENSG00000070423	RNF126	0.0362620552565779	1.21342518850605	0.719265620643938	0.472434993641608	0.907956320444381	Junction	Hippocampus
chr14:64737376-64738741(+)	ENSG00000126822.16	ENSG00000126822	PLEKHG3	0.0557153698548412	0.122214854672693	0.719261561696522	0.472437491063475	0.907956320444381	Junction	Hippocampus
chr2:43982435-43995798(-)	ENSG00000138095.18	ENSG00000138095	LRPPRC	0.0519681990320077	0.881307611394838	0.719254087393871	0.472442089931727	0.907956320444381	Junction	Hippocampus
chr10:124774783-124789042(-)	ENSG00000258539.1	ENSG00000258539	RP11-12J10.3	0.0589890265757723	-0.0064334788101887	0.719249510316617	0.472444906176612	0.907956320444381	Junction	Hippocampus
chr11:66868965-66870301(-)	ENSG00000173599.13	ENSG00000173599	PC	-0.0344115667731422	1.18623711314607	-0.71922631194453	0.472459180121875	0.907961744249121	Junction	Hippocampus
chr1:120520670-120523893(-)	ENSG00000275131.2	ENSG00000275131	CH17-472G23.4	0.0300503939147014	2.7665462642567	0.719223187975247	0.472461102316633	0.907961744249121	Junction	Hippocampus
chr2:120146290-120160880(+)	ENSG00000115109.13	ENSG00000115109	EPB41L5	-0.0314823862683504	3.43804681025399	-0.719213806275669	0.472466874951802	0.907961744249121	Junction	Hippocampus
chr4:82424884-82426036(-)	ENSG00000152795.17	ENSG00000152795	HNRNPDL	-0.0239263559269363	4.21516970039216	-0.719198811167098	0.472476101643638	0.907964037094233	Junction	Hippocampus
chr19:45848877-45852311(-)	ENSG00000125755.18	ENSG00000125755	SYMPK	0.0277914011040387	2.31860731149197	0.719184218797053	0.472485080620704	0.907964037094233	Junction	Hippocampus
chr9:5690039-5713895(+)	ENSG00000107036.11	ENSG00000107036	RIC1	0.0385144891129608	0.741070854253758	0.719163964315648	0.47249754376448	0.907964037094233	Junction	Hippocampus
chr17:38812865-38814860(-)	ENSG00000273559.4	ENSG00000273559	CWC25	-0.0433055319496105	0.727837581254274	-0.719163573183699	0.472497784440598	0.907964037094233	Junction	Hippocampus
chr8:47961215-47961515(+)	ENSG00000104738.16	ENSG00000104738	MCM4	0.071891130280517	-0.658729951391925	0.719153466138506	0.472504003655368	0.907964037094233	Junction	Hippocampus
chr3:129434137-129436442(-)	ENSG00000129071.9	ENSG00000129071	MBD4	-0.0451077419881165	0.268245481876301	-0.719148145042203	0.472507277928305	0.907964037094233	Junction	Hippocampus
chr5:72887223-72888077(+)	ENSG00000083312.17	ENSG00000083312	TNPO1	-0.0206071095607311	3.23199967607495	-0.719139262903763	0.47251274347386	0.907964037094233	Junction	Hippocampus
chr15:43765567-43765886(+)	ENSG00000167004.12	ENSG00000167004	PDIA3	-0.0231848174874457	4.55024164933749	-0.719125490406417	0.472521218327762	0.907968058206019	Junction	Hippocampus
chr4:81447579-81448068(-)	ENSG00000138670.17	ENSG00000138670	RASGEF1B	-0.0586489270056027	0.800800425355104	-0.71911484596964	0.472527768399062	0.907968380713858	Junction	Hippocampus
chr17:74763521-74766935(+)	ENSG00000109062.10	ENSG00000109062	SLC9A3R1	-0.0276050954265523	2.38352981352503	-0.719100680610143	0.472536485153684	0.907972866467521	Junction	Hippocampus
chr15:40292444-40292925(-)	ENSG00000137841.11	ENSG00000137841	PLCB2	-0.0733402334132563	-0.839220980623191	-0.719063754059971	0.472559208586695	0.907977950792758	Junction	Hippocampus
chr18:50274354-50274976(-)	ENSG00000141644.17	ENSG00000141644	MBD1	-0.0398397444822943	0.620183301304346	-0.719058252856891	0.472562593905077	0.907977950792758	Junction	Hippocampus
chr1:235328779-235335241(+)	ENSG00000152904.11	ENSG00000152904	GGPS1	-0.0323064673093026	1.88780445510475	-0.719057973635195	0.472562765732274	0.907977950792758	Junction	Hippocampus
chr17:4960854-4967719(-)	ENSG00000091640.7	ENSG00000091640	SPAG7	-0.0280684893083206	3.31255272819635	-0.71905489479066	0.472564660391159	0.907977950792758	Junction	Hippocampus
chr9:128239997-128242231(+)	ENSG00000106976.20	ENSG00000106976	DNM1	0.0249119597581585	5.99999121008683	0.719028463412802	0.472580925901263	0.907991418805528	Junction	Hippocampus
chr12:66003391-66057590(+)				0.271206373433062	-2.5152581011831	0.718991066768614	0.472603939815778	0.907991418805528	Junction	Hippocampus
chr2:169924174-169925618(+)	ENSG00000144357.16	ENSG00000144357	UBR3	-0.0165779770486203	3.79516461272697	-0.718990692149701	0.472604170359588	0.907991418805528	Junction	Hippocampus
chr6:18191382-18197056(+)	ENSG00000165097.13	ENSG00000165097	KDM1B	-0.0361281352707674	1.25258944878174	-0.718974794779375	0.472613953799979	0.907991418805528	Junction	Hippocampus
chr17:38806977-38809701(-)	ENSG00000273559.4	ENSG00000273559	CWC25	-0.0382930467289618	0.55984863444175	-0.718968841576533	0.472617617504229	0.907991418805528	Junction	Hippocampus
chr14:21263337-21269297(-)	ENSG00000092199.17	ENSG00000092199	HNRNPC	-0.0240273833070475	5.11950415751857	-0.718965996555013	0.472619368385347	0.907991418805528	Junction	Hippocampus
chr9:122245342-122247517(-)	ENSG00000119446.13	ENSG00000119446	RBM18	0.029428019951422	1.34803506712411	0.718944172374313	0.472632799526356	0.907991418805528	Junction	Hippocampus
chr6:34864199-34867224(+)	ENSG00000065060.16	ENSG00000065060	UHRF1BP1	-0.0632851446030353	-0.397825809233929	-0.718940812046798	0.472634867573833	0.907991418805528	Junction	Hippocampus
chr19:7860690-7861877(+)	ENSG00000142459.8	ENSG00000142459	EVI5L	0.025260455584706	2.21274273114669	0.718927911237137	0.472642807169871	0.907991418805528	Junction	Hippocampus
chr8:29126512-29127121(-)	ENSG00000197892.12	ENSG00000197892	KIF13B	0.032404978905772	2.50472345990366	0.718913722560871	0.472651539447863	0.907991418805528	Junction	Hippocampus
chr9:33276565-33278112(+)	ENSG00000086065.13	ENSG00000086065	CHMP5	0.0175387410381209	4.24890655533114	0.718911015717505	0.472653205357498	0.907991418805528	Junction	Hippocampus
chr2:115144369-115144858(-)	ENSG00000235026.5	ENSG00000235026	DPP10-AS1	0.0541487844416773	0.786003050054093	0.718889172302962	0.472666648867657	0.907991418805528	Junction	Hippocampus
chr1:151001783-151002164(-)	ENSG00000143409.15	ENSG00000143409	FAM63A	0.0350301614112344	1.40429501041223	0.718884737388746	0.472669378357504	0.907991418805528	Junction	Hippocampus
chr6:116237085-116238186(+)	ENSG00000178425.13	ENSG00000178425	NT5DC1	0.0415054072452015	2.35447484111076	0.718876809519368	0.472674257625558	0.907991418805528	Junction	Hippocampus
chr5:141528583-141528701(-)	ENSG00000131504.15	ENSG00000131504	DIAPH1	0.0331388220905377	1.71544205978051	0.718849257310914	0.47269121506025	0.907991418805528	Junction	Hippocampus
chr2:228027544-228108831(-)	ENSG00000153820.12	ENSG00000153820	SPHKAP	0.0568308339747663	2.59347579644186	0.718849007511722	0.472691368804581	0.907991418805528	Junction	Hippocampus
chr11:119309916-119310348(-)	ENSG00000076706.15	ENSG00000076706	MCAM	-0.0579903019164004	1.20942197442882	-0.718848051536215	0.4726919571807	0.907991418805528	Junction	Hippocampus
chr10:100516961-100526398(-)	ENSG00000255339.6	ENSG00000255339	RP11-411B6.6	0.103108952171269	-0.804273534820216	0.718844639972389	0.472694056905874	0.907991418805528	Junction	Hippocampus
chr8:76988339-76999989(-)	ENSG00000164751.14	ENSG00000164751	PEX2	-0.0335856753787642	2.72352672965127	-0.718844024657771	0.472694435615912	0.907991418805528	Junction	Hippocampus
chr11:45869818-45870052(+)	ENSG00000121671.11	ENSG00000121671	CRY2	-0.0279055079180812	1.69700975301952	-0.718830233740128	0.472702923608668	0.907991418805528	Junction	Hippocampus
chr12:57212262-57212414(+)	ENSG00000123384.13	ENSG00000123384	LRP1	-0.0190159848408452	4.16267580601264	-0.718810530010952	0.472715050947173	0.907991418805528	Junction	Hippocampus
chr18:72880235-72881189(+)	ENSG00000263958.1	ENSG00000263958	RP11-676J15.1	-0.0668045270573212	0.157799364936234	-0.718802343763766	0.472720089505422	0.907991418805528	Junction	Hippocampus
chr6:107881251-107882987(-)	ENSG00000025796.13	ENSG00000025796	SEC63	-0.0222885973862918	3.74557205113563	-0.718794124633257	0.472725148332913	0.907991418805528	Junction	Hippocampus
chr20:19693426-19696796(+)	ENSG00000185052.11	ENSG00000185052	SLC24A3	-0.0577621699456083	3.22586396385478	-0.718776381140497	0.472736069452553	0.907991418805528	Junction	Hippocampus
chr2:192191990-192194352(-)	ENSG00000144339.11	ENSG00000144339	TMEFF2	0.036384909054285	2.99188767841075	0.718766278665289	0.472742287588266	0.907991418805528	Junction	Hippocampus
chr20:35704747-35705224(-)	ENSG00000131051.21	ENSG00000131051	RBM39	0.0194100529306208	3.70944719272752	0.718740528344838	0.47275813727359	0.907991418805528	Junction	Hippocampus
chr1:33295306-33298929(+)	ENSG00000160094.14	ENSG00000160094	ZNF362	0.0428886189049629	0.461387366439669	0.718730173144722	0.472764511128083	0.907991418805528	Junction	Hippocampus
chr22:19714792-19719601(+)	ENSG00000184702.17	ENSG00000184702	SEPT5	0.0336005807023079	2.40443380497282	0.718726500192667	0.472766771922647	0.907991418805528	Junction	Hippocampus
chr16:18845652-18847452(-)	ENSG00000157106.16	ENSG00000157106	SMG1	-0.0233030872514933	3.17254399715982	-0.718723897795555	0.472768373767279	0.907991418805528	Junction	Hippocampus
chr19:58545098-58545424(+)	ENSG00000130726.11	ENSG00000130726	TRIM28	0.0530647880348806	0.159780972230443	0.718712969975718	0.472775100163755	0.907991418805528	Junction	Hippocampus
chr5:77449871-77451290(-)	ENSG00000164253.13	ENSG00000164253	WDR41	0.0211948346893434	2.79568865686759	0.718698025555335	0.472784298982359	0.907991418805528	Junction	Hippocampus
chr17:47585701-47586147(+)	ENSG00000141279.15	ENSG00000141279	NPEPPS	0.023973229931558	3.36202526730252	0.718645968646035	0.472816342621262	0.907991418805528	Junction	Hippocampus
chr4:67530915-67539839(-)	ENSG00000145241.10	ENSG00000145241	CENPC	-0.0265216650807942	2.49176005102453	-0.718635989536611	0.472822485400785	0.907991418805528	Junction	Hippocampus
chrX:120604248-120605406(+)	ENSG00000232119.7	ENSG00000232119	MCTS1	-0.0256068394206823	2.27608602452697	-0.718634297617001	0.472823526889793	0.907991418805528	Junction	Hippocampus
chr17:76767452-76769745(+)	ENSG00000092931.11	ENSG00000092931	MFSD11	-0.0336490854266791	1.11659600798645	-0.718631917182926	0.472824992207377	0.907991418805528	Junction	Hippocampus
chr16:3674495-3675323(-)	ENSG00000126602.10	ENSG00000126602	TRAP1	-0.026912963327888	2.34424845725964	-0.718623562803357	0.472830134910845	0.907991418805528	Junction	Hippocampus
chr17:40027035-40027382(-)	ENSG00000008838.18	ENSG00000008838	MED24	-0.0295205226091411	1.65562904328573	-0.718619878650407	0.472832402773833	0.907991418805528	Junction	Hippocampus
chr3:33124580-33129938(+)	ENSG00000170275.14	ENSG00000170275	CRTAP	0.0239003110664283	2.53273939383956	0.718603783897324	0.47284231033062	0.907991418805528	Junction	Hippocampus
chr5:140334749-140335871(-)	ENSG00000113070.7	ENSG00000113070	HBEGF	0.058450516271532	0.436741925030704	0.718602028982469	0.472843390622448	0.907991418805528	Junction	Hippocampus
chr1:219984258-219987141(-)	ENSG00000136628.17	ENSG00000136628	EPRS	0.0223356734298666	2.76335093013311	0.718596800713097	0.472846609052593	0.907991418805528	Junction	Hippocampus
chr5:68227010-68273389(+)	ENSG00000145675.14	ENSG00000145675	PIK3R1	0.0208858137861249	3.38413004888312	0.718557646867931	0.472870711851951	0.907991418805528	Junction	Hippocampus
chr17:5410790-5414008(-)	ENSG00000108559.11	ENSG00000108559	NUP88	-0.0263484157891508	2.03587638099315	-0.718542003420982	0.472880342024788	0.907991418805528	Junction	Hippocampus
chr14:99793544-99850852(+)	ENSG00000066629.16	ENSG00000066629	EML1	-0.0556753164646325	0.33359786547453	-0.718524023894836	0.472891410431847	0.907991418805528	Junction	Hippocampus
chr11:17132039-17134818(-)	ENSG00000011405.13	ENSG00000011405	PIK3C2A	-0.0303714358840502	2.13019161200251	-0.718522661775102	0.472892248974557	0.907991418805528	Junction	Hippocampus
chr15:25174965-25178775(+)				0.124990981170323	0.996713296947745	0.718520631046182	0.472893499125309	0.907991418805528	Junction	Hippocampus
chr15:56102250-56103549(-)				-0.0361422798282362	1.07812753639447	-0.718513863840661	0.472897665143613	0.907991418805528	Junction	Hippocampus
chr12:132201262-132203504(-)	ENSG00000182870.12	ENSG00000182870	GALNT9	-0.0363348810268696	2.14225882954475	-0.71850951654408	0.472900341431406	0.907991418805528	Junction	Hippocampus
chr2:227332589-227340291(+)	ENSG00000168958.19	ENSG00000168958	MFF	-0.0197909571175344	4.093596680035	-0.7185030330669	0.472904332812745	0.907991418805528	Junction	Hippocampus
chr3:119733507-119737365(+)	ENSG00000183833.16	ENSG00000183833	MAATS1	0.0779901115767027	-0.745234027539973	0.718500471573016	0.472905909733874	0.907991418805528	Junction	Hippocampus
chr22:19178042-19178132(-)	ENSG00000100075.9	ENSG00000100075	SLC25A1	-0.0776629952491565	-0.515776441746669	-0.718498789384536	0.472906945333694	0.907991418805528	Junction	Hippocampus
chr8:140544304-140547467(-)	ENSG00000123908.11	ENSG00000123908	AGO2	-0.041052503534255	0.372471018139346	-0.718464646501817	0.472927964868241	0.907991418805528	Junction	Hippocampus
chr1:154228726-154234590(+)	ENSG00000143569.18	ENSG00000143569	UBAP2L	0.0244813335608193	3.07933742452551	0.718443288146254	0.472941114070058	0.907991418805528	Junction	Hippocampus
chr1:6477659-6496492(-)	ENSG00000171680.20	ENSG00000171680	PLEKHG5	0.0369315181628271	1.52532015399205	0.718425536350791	0.472952043058679	0.907991418805528	Junction	Hippocampus
chr1:28027927-28035543(-)	ENSG00000158161.15	ENSG00000158161	EYA3	0.0515606033177446	0.0256834037496165	0.718412237800667	0.472960230474227	0.907991418805528	Junction	Hippocampus
chr1:150831904-150832333(-)	ENSG00000143437.20	ENSG00000143437	ARNT	0.0262882248524713	2.05823709066464	0.718406652861927	0.47296366893364	0.907991418805528	Junction	Hippocampus
chr14:50247254-50265357(-)	ENSG00000087299.11	ENSG00000087299	L2HGDH	-0.0584912822207893	-0.194354192297879	-0.718402860267588	0.472966003914612	0.907991418805528	Junction	Hippocampus
chr9:137014811-137014912(-)	ENSG00000107331.16	ENSG00000107331	ABCA2	-0.0327175457552021	3.45274200012714	-0.718398122495184	0.472968920820922	0.907991418805528	Junction	Hippocampus
chr5:176652914-176654894(+)	ENSG00000048140.17	ENSG00000048140	TSPAN17	-0.0334165314836866	1.75897006699844	-0.718395646283632	0.472970445355075	0.907991418805528	Junction	Hippocampus
chr14:30705886-30707989(+)	ENSG00000092108.20	ENSG00000092108	SCFD1	0.0233449483260966	2.58045628436981	0.718392333774725	0.472972484778352	0.907991418805528	Junction	Hippocampus
chr13:37031896-37033448(-)	ENSG00000102710.19	ENSG00000102710	SUPT20H	0.0301528328772473	1.53727435552384	0.71838124440028	0.47297931224543	0.907991418805528	Junction	Hippocampus
chr8:97066211-97143019(+)	ENSG00000104324.15	ENSG00000104324	CPQ	-0.0518905131748924	0.18491492278518	-0.71837545881562	0.472982874315476	0.907991418805528	Junction	Hippocampus
chr3:121790216-121795456(-)	ENSG00000173226.16	ENSG00000173226	IQCB1	-0.0330341531544361	1.46570132055229	-0.718344218566728	0.473002108574974	0.907991418805528	Junction	Hippocampus
chr10:121924330-121927843(-)	ENSG00000107669.17	ENSG00000107669	ATE1	-0.0320315180003474	2.02377971904055	-0.718339914748394	0.47300475841996	0.907991418805528	Junction	Hippocampus
chr9:27220146-27228205(+)	ENSG00000120156.20	ENSG00000120156	TEK	0.0611544441042879	0.0910175155139892	0.71833690260665	0.47300661298934	0.907991418805528	Junction	Hippocampus
chr19:6678288-6678371(-)	ENSG00000125730.16	ENSG00000125730	C3	-0.067303638363267	3.46036431004492	-0.718319208397207	0.473017507358262	0.907991418805528	Junction	Hippocampus
chr5:141580884-141582311(-)	ENSG00000131504.15	ENSG00000131504	DIAPH1	-0.0377741071721696	1.40765377505372	-0.718308727972434	0.473023960247339	0.907991418805528	Junction	Hippocampus
chr19:14411599-14412550(-)	ENSG00000123136.14	ENSG00000123136	DDX39A	-0.0393635556745652	0.958477974287532	-0.718291096226959	0.473034816376792	0.907991418805528	Junction	Hippocampus
chr1:54200590-54205017(+)	ENSG00000116221.15	ENSG00000116221	MRPL37	0.0261488841832839	2.18367979969344	0.71829086174824	0.473034960749774	0.907991418805528	Junction	Hippocampus
chr5:81308712-81308945(+)	ENSG00000131732.11	ENSG00000131732	ZCCHC9	-0.0460612267779234	0.0551936597096325	-0.71828645783399	0.473037672327604	0.907991418805528	Junction	Hippocampus
chr7:29500041-29504743(+)	ENSG00000106069.20	ENSG00000106069	CHN2	0.0430353695536388	2.17401812162516	0.718268291057294	0.473048858065101	0.907991418805528	Junction	Hippocampus
chr15:65119464-65119717(-)	ENSG00000090470.14	ENSG00000090470	PDCD7	0.0287348535312181	1.72885942681727	0.718265269888436	0.473050718288289	0.907991418805528	Junction	Hippocampus
chr12:51762677-51765670(+)	ENSG00000196876.14	ENSG00000196876	SCN8A	0.0269361096476721	3.10842901649713	0.718262634074627	0.473052341240257	0.907991418805528	Junction	Hippocampus
chr9:113211593-113221190(-)	ENSG00000119321.8	ENSG00000119321	FKBP15	0.0351661540093448	1.00211160219774	0.718248926913827	0.4730607812121	0.907991418805528	Junction	Hippocampus
chr2:33543628-33549603(+)	ENSG00000152689.17	ENSG00000152689	RASGRP3	0.0509731544312713	0.930891625173278	0.718244568934039	0.473063464588051	0.907991418805528	Junction	Hippocampus
chr2:151458911-151459999(+)	ENSG00000080345.17	ENSG00000080345	RIF1	-0.0210023691784519	2.42349199660724	-0.718239347560842	0.473066679599641	0.907991418805528	Junction	Hippocampus
chr9:137111755-137111872(-)	ENSG00000176978.13	ENSG00000176978	DPP7	0.0271300001133947	2.40832984129519	0.718233700754902	0.473070156581043	0.907991418805528	Junction	Hippocampus
chr3:179581221-179583352(+)	ENSG00000136518.16	ENSG00000136518	ACTL6A	0.0394460749872168	0.876008750686027	0.718203977353355	0.473088458791162	0.907991418805528	Junction	Hippocampus
chr19:18147018-18147442(+)	ENSG00000099308.10	ENSG00000099308	MAST3	0.0354092547710127	1.31244861857126	0.718190153610749	0.473096970905872	0.907991418805528	Junction	Hippocampus
chr17:30287948-30289372(-)	ENSG00000108578.14	ENSG00000108578	BLMH	-0.0367522417825173	0.826265498290651	-0.718159889177337	0.473115606844061	0.907991418805528	Junction	Hippocampus
chr7:23140945-23143850(+)	ENSG00000122550.17	ENSG00000122550	KLHL7	-0.0225097874412464	2.40875969205391	-0.718156810151863	0.473117502839124	0.907991418805528	Junction	Hippocampus
chr14:58223702-58223782(+)	ENSG00000131966.13	ENSG00000131966	ACTR10	0.0248384568871914	3.04951206525828	0.718153881536603	0.473119306218835	0.907991418805528	Junction	Hippocampus
chr2:165890989-165898685(-)	ENSG00000123607.14	ENSG00000123607	TTC21B	0.0418307199992602	0.810361266094671	0.71814389253681	0.473125457263485	0.907991418805528	Junction	Hippocampus
chr4:3140657-3142765(+)	ENSG00000197386.10	ENSG00000197386	HTT	-0.0214657655179127	3.39595143774066	-0.718142824442324	0.473126114979285	0.907991418805528	Junction	Hippocampus
chr10:102368833-102369210(+)	ENSG00000107862.4	ENSG00000107862	GBF1	0.0229126196169712	2.8526701085665	0.718130023090278	0.473133997890021	0.907991418805528	Junction	Hippocampus
chr13:113024759-113045270(+)	ENSG00000126217.20	ENSG00000126217	MCF2L	0.0300979570472373	1.96284022396867	0.718121591446963	0.473139190029006	0.907991418805528	Junction	Hippocampus
chr19:45298223-45299810(+)	ENSG00000007047.14	ENSG00000007047	MARK4	0.0373893788435272	2.01733254581716	0.718115632499088	0.473142859520764	0.907991418805528	Junction	Hippocampus
chr9:77424170-77425561(-)	ENSG00000156049.6	ENSG00000156049	GNA14	-0.054044584812888	0.230677428505645	-0.718110862643904	0.47314579678623	0.907991418805528	Junction	Hippocampus
chr16:83978553-83980838(+)	ENSG00000103154.9	ENSG00000103154	NECAB2	-0.0663838761547106	1.23963010124708	-0.718103668763374	0.473150226779785	0.907991418805528	Junction	Hippocampus
chr12:916821-925449(-)	ENSG00000002016.17	ENSG00000002016	RAD52	0.047168388442222	0.349205132747508	0.718086067826328	0.473161065538149	0.907991418805528	Junction	Hippocampus
chrX:103254678-103255077(-)	ENSG00000180964.16	ENSG00000180964	TCEAL8	0.0262738583647398	3.07266553146254	0.718078625782612	0.473165648432775	0.907991418805528	Junction	Hippocampus
chr11:32588733-32589011(+)	ENSG00000149100.12	ENSG00000149100	EIF3M	-0.0222386978348767	3.19136984105726	-0.718074351239024	0.473168280756113	0.907991418805528	Junction	Hippocampus
chr1:211271310-211274209(+)	ENSG00000117625.13	ENSG00000117625	RCOR3	0.0365127773152865	1.33911699782468	0.718068873437517	0.473171654074225	0.907991418805528	Junction	Hippocampus
chr13:110485028-110485654(+)	ENSG00000134871.17	ENSG00000134871	COL4A2	-0.0623467930330863	1.09490736870534	-0.718044452122318	0.473186693273851	0.907991418805528	Junction	Hippocampus
chr17:50987238-50989676(-)	ENSG00000008294.20	ENSG00000008294	SPAG9	0.0150574958327241	4.14724714886814	0.718036565984777	0.473191549792564	0.907991418805528	Junction	Hippocampus
chr1:110605723-110606227(-)	ENSG00000177301.13	ENSG00000177301	KCNA2	0.0386816173711695	0.693180274737598	0.718026887056438	0.47319751040296	0.907991418805528	Junction	Hippocampus
chr1:53940098-53945554(-)	ENSG00000081870.11	ENSG00000081870	HSPB11	0.0367782756187084	1.95845837701404	0.718023603002372	0.473199532843601	0.907991418805528	Junction	Hippocampus
chr7:66545687-66554584(-)				-0.0771474634871469	-0.694903807412066	-0.718000134983915	0.47321398544693	0.907991418805528	Junction	Hippocampus
chr11:125918791-125921190(+)	ENSG00000109832.13	ENSG00000109832	DDX25	0.0342818034253306	1.17038865114954	0.717973784477092	0.473230213499737	0.907991418805528	Junction	Hippocampus
chr11:107630563-107630699(+)	ENSG00000110675.12	ENSG00000110675	ELMOD1	0.029747380796644	4.40231605691017	0.717972915001014	0.473230748974893	0.907991418805528	Junction	Hippocampus
chr22:40359036-40359259(+)	ENSG00000239900.12	ENSG00000239900	ADSL	-0.0253995410875165	2.07031694197051	-0.717970905607065	0.473231986480651	0.907991418805528	Junction	Hippocampus
chr17:80260903-80263573(+)	ENSG00000173821.19	ENSG00000173821	RNF213	0.0612224624040725	-0.356863637113277	0.717964923456068	0.473235670659941	0.907991418805528	Junction	Hippocampus
chrX:54465853-54467783(-)	ENSG00000102302.7	ENSG00000102302	FGD1	-0.0540755017902214	-0.201252042349876	-0.71794921350192	0.473245345898668	0.907991418805528	Junction	Hippocampus
chr4:13613662-13614195(-)	ENSG00000038219.12	ENSG00000038219	BOD1L1	-0.0294080691182916	1.69362410037152	-0.717941667666546	0.47324999316678	0.907991418805528	Junction	Hippocampus
chr1:39462038-39463611(+)	ENSG00000127603.23	ENSG00000127603	MACF1	-0.0227067717281034	4.54760713073367	-0.717940921457093	0.473250452737597	0.907991418805528	Junction	Hippocampus
chr11:48153887-48155800(+)	ENSG00000149177.12	ENSG00000149177	PTPRJ	-0.0264457135478749	2.44862254116517	-0.717926112859671	0.473259573015082	0.907991418805528	Junction	Hippocampus
chr3:142542758-142547724(-)	ENSG00000175054.14	ENSG00000175054	ATR	0.0278873567399781	1.88248029285497	0.717923767194395	0.473261017665747	0.907991418805528	Junction	Hippocampus
chr2:172467561-172469124(+)	ENSG00000091409.14	ENSG00000091409	ITGA6	-0.0356866054435078	1.28929785669619	-0.717909225473385	0.473269973689718	0.907991418805528	Junction	Hippocampus
chr2:88588902-88590442(-)	ENSG00000172071.11	ENSG00000172071	EIF2AK3	0.0397497641168356	0.821990054869611	0.71790899675788	0.473270114552854	0.907991418805528	Junction	Hippocampus
chr7:92093317-92095022(+)	ENSG00000127914.16	ENSG00000127914	AKAP9	0.0255550642735666	2.51578847351479	0.717905845162673	0.473272055584891	0.907991418805528	Junction	Hippocampus
chr2:55523823-55533872(+)	ENSG00000163001.11	ENSG00000163001	CFAP36	0.05964603765729	-0.279960587975688	0.717903120990155	0.473273733375646	0.907991418805528	Junction	Hippocampus
chr7:134201577-134221778(+)	ENSG00000155530.2	ENSG00000155530	LRGUK	0.0643470943452556	-0.53794295400771	0.7178843709365	0.473285281436305	0.907993949438172	Junction	Hippocampus
chr9:113517625-113522929(+)	ENSG00000138835.22	ENSG00000138835	RGS3	-0.0651141193134211	-0.687711592922828	-0.717874269469195	0.473291502942066	0.907993949438172	Junction	Hippocampus
chr1:103014595-103015667(-)	ENSG00000060718.19	ENSG00000060718	COL11A1	0.0556689657879296	-0.284474555536393	0.717856265076667	0.473302591980914	0.907993949438172	Junction	Hippocampus
chr20:18159266-18161819(+)	ENSG00000149474.13	ENSG00000149474	KAT14	0.0615247885394267	0.690172615161561	0.71784627656356	0.473308744042087	0.907993949438172	Junction	Hippocampus
chr19:49009883-49009972(+)	ENSG00000183207.12	ENSG00000183207	RUVBL2	0.0217766239627853	2.76363526095716	0.717825846819881	0.473321327136844	0.907993949438172	Junction	Hippocampus
chr2:42295517-42301240(+)	ENSG00000143924.18	ENSG00000143924	EML4	0.0325952771030578	2.17834523956018	0.717816963427374	0.473326798656654	0.907993949438172	Junction	Hippocampus
chr1:167413115-167415499(+)	ENSG00000143190.21	ENSG00000143190	POU2F1	-0.0530953976529478	-0.103406853232911	-0.717809004974221	0.473331700511167	0.907993949438172	Junction	Hippocampus
chr7:28495000-28507615(+)	ENSG00000146592.16	ENSG00000146592	CREB5	0.0689681632581875	-0.513865169327636	0.717781637475503	0.473348557203996	0.907993949438172	Junction	Hippocampus
chrM:2161-2257(+)				-0.556854492247434	0.141174987280401	-0.717768531632233	0.473356629713283	0.907993949438172	Junction	Hippocampus
chr13:109100888-109120369(+)	ENSG00000041515.15	ENSG00000041515	MYO16	-0.0462312046827004	0.65735540903578	-0.717757816062094	0.473363229996695	0.907993949438172	Junction	Hippocampus
chr13:79371163-79371841(-)	ENSG00000139746.15	ENSG00000139746	RBM26	-0.0238794853153453	3.30046625060832	-0.71774979077567	0.473368173226118	0.907993949438172	Junction	Hippocampus
chr8:6621692-6642993(+)	ENSG00000147316.12	ENSG00000147316	MCPH1	0.0611900122809887	-0.425542363119949	0.717733089116409	0.473378460817452	0.907993949438172	Junction	Hippocampus
chr5:134566581-134573644(+)	ENSG00000043143.20	ENSG00000043143	JADE2	-0.0300531057032996	1.79146557900329	-0.717732622927853	0.473378747973767	0.907993949438172	Junction	Hippocampus
chr5:141526174-141526296(-)	ENSG00000131504.15	ENSG00000131504	DIAPH1	0.0416099097726586	1.5720324399735	0.717725875945239	0.473382903896655	0.907993949438172	Junction	Hippocampus
chr9:97617878-97625680(-)	ENSG00000136925.14	ENSG00000136925	TSTD2	-0.0393964096265876	0.550416955652731	-0.717719487682694	0.473386838878164	0.907993949438172	Junction	Hippocampus
chr3:193442557-193448205(-)	ENSG00000127249.14	ENSG00000127249	ATP13A4	0.036153348207945	1.93068545870031	0.71770647576386	0.473394853892668	0.907993949438172	Junction	Hippocampus
chr2:158458308-158533179(+)	ENSG00000144283.21	ENSG00000144283	PKP4	0.0499681891524773	-0.0302462576068845	0.717696959962659	0.473400715434152	0.907993949438172	Junction	Hippocampus
chr1:1523965-1524272(+)	ENSG00000197785.13	ENSG00000197785	ATAD3A	0.0424683970223147	0.682440796457315	0.717691595202193	0.473404020035992	0.907993949438172	Junction	Hippocampus
chr9:107322119-107323889(+)	ENSG00000119318.12	ENSG00000119318	RAD23B	-0.0175988787425872	4.27434827941373	-0.717689535225513	0.473405288950221	0.907993949438172	Junction	Hippocampus
chr14:105383514-105384352(+)	ENSG00000179364.13	ENSG00000179364	PACS2	0.0220047690195742	3.11661799559267	0.717679767963008	0.473411305460582	0.907993949438172	Junction	Hippocampus
chr1:103533858-103534773(+)	ENSG00000185946.15	ENSG00000185946	RNPC3	-0.0255886388944092	3.14858789383483	-0.717675020725514	0.47341422971418	0.907993949438172	Junction	Hippocampus
chr13:41374840-41375404(+)	ENSG00000172766.18	ENSG00000172766	NAA16	-0.0562831790942018	-0.42804063690488	-0.717673014551408	0.473415465501539	0.907993949438172	Junction	Hippocampus
chr21:46428591-46430009(+)	ENSG00000160299.16	ENSG00000160299	PCNT	-0.0475589305719427	0.331446517682906	-0.717652353571878	0.473428192604933	0.908006118164107	Junction	Hippocampus
chr15:71827044-71827883(-)	ENSG00000066933.15	ENSG00000066933	MYO9A	0.0243679736608984	2.1979376373737	0.717635381162087	0.473438647701448	0.908013929051411	Junction	Hippocampus
chr19:18928037-18928127(+)	ENSG00000105671.11	ENSG00000105671	DDX49	-0.0249475877548349	2.2621324943888	-0.717610179373742	0.473454172375041	0.908016594081131	Junction	Hippocampus
chr2:195717006-195718251(+)	ENSG00000196950.13	ENSG00000196950	SLC39A10	0.0330237667051214	2.8843640991934	0.717604232906183	0.47345783552782	0.908016594081131	Junction	Hippocampus
chr8:89982856-89984524(-)	ENSG00000104320.13	ENSG00000104320	NBN	0.0346225862255132	1.8214992070817	0.717593782082556	0.4734642734994	0.908016594081131	Junction	Hippocampus
chr9:137018816-137018902(-)	ENSG00000107331.16	ENSG00000107331	ABCA2	0.0267855056069523	4.432611885909	0.717590478118138	0.473466308835072	0.908016594081131	Junction	Hippocampus
chr4:105959127-105967187(+)	ENSG00000168743.12	ENSG00000168743	NPNT	-0.0773890610549506	-0.192497003701204	-0.717581320669513	0.473471950108083	0.908016594081131	Junction	Hippocampus
chr15:90221481-90221613(+)	ENSG00000185033.14	ENSG00000185033	SEMA4B	-0.0470980588435834	0.415281703560302	-0.717529041850168	0.473504156196708	0.908028480302078	Junction	Hippocampus
chr10:116921517-116927791(-)	ENSG00000187164.18	ENSG00000187164	SHTN1	0.0284758393299098	4.36126960853208	0.71751890668796	0.473510400049482	0.908028480302078	Junction	Hippocampus
chr18:79126376-79154503(+)	ENSG00000166377.19	ENSG00000166377	ATP9B	0.0710076094668816	-0.603500007764733	0.717482546998646	0.473532800119081	0.908028480302078	Junction	Hippocampus
chr5:10290782-10307624(-)	ENSG00000164237.8	ENSG00000164237	CMBL	-0.0759473762523867	-0.815205953568601	-0.717464835434649	0.473543711872723	0.908028480302078	Junction	Hippocampus
chr3:77493383-77522774(+)	ENSG00000185008.17	ENSG00000185008	ROBO2	-0.0305098591529016	2.8076048901853	-0.717462229471853	0.473545317367956	0.908028480302078	Junction	Hippocampus
chr11:108303030-108304674(+)	ENSG00000149311.17	ENSG00000149311	ATM	-0.0315041471298653	1.44912534674374	-0.717455927379073	0.473549200006767	0.908028480302078	Junction	Hippocampus
chr3:42176891-42184684(+)	ENSG00000182606.14	ENSG00000182606	TRAK1	-0.0239159328426499	2.87445509323662	-0.717441320658502	0.4735581990882	0.908028480302078	Junction	Hippocampus
chr9:135883079-135906999(-)	ENSG00000130559.18	ENSG00000130559	CAMSAP1	-0.0345027887056685	1.54248391876794	-0.717429687551595	0.473565366218054	0.908028480302078	Junction	Hippocampus
chr10:19692362-19692457(+)	ENSG00000204740.10	ENSG00000204740	MALRD1	0.082097194158826	-0.910868505056205	0.717429480026012	0.473565494074622	0.908028480302078	Junction	Hippocampus
chr11:130135716-130137255(+)	ENSG00000084234.16	ENSG00000084234	APLP2	-0.0288411407653652	4.87451120095968	-0.717422177499944	0.473569993175059	0.908028480302078	Junction	Hippocampus
chr7:107236688-107248395(-)	ENSG00000164597.13	ENSG00000164597	COG5	-0.0371598548684512	1.36603811769442	-0.717415197138707	0.473574293811184	0.908028480302078	Junction	Hippocampus
chr9:128634922-128635091(-)	ENSG00000119333.11	ENSG00000119333	WDR34	0.0567396534624913	-0.550783792423578	0.717411279597749	0.473576707437577	0.908028480302078	Junction	Hippocampus
chr9:35710887-35710988(-)	ENSG00000137076.19	ENSG00000137076	TLN1	0.0267768751237914	2.5955602280514	0.71740780699075	0.473578846942497	0.908028480302078	Junction	Hippocampus
chr22:24084786-24085005(+)	ENSG00000099991.17	ENSG00000099991	CABIN1	-0.0296501560421305	1.4032033770796	-0.717380973350339	0.473595379573635	0.908028480302078	Junction	Hippocampus
chr7:105569291-105569406(-)	ENSG00000185055.10	ENSG00000185055	EFCAB10	0.0619134792025342	0.098849144358671	0.717373280428278	0.473600119363617	0.908028480302078	Junction	Hippocampus
chr12:79781863-79786373(-)	ENSG00000058272.16	ENSG00000058272	PPP1R12A	-0.0253745894180736	3.34935513032195	-0.717346801173145	0.473616434054913	0.908028480302078	Junction	Hippocampus
chr2:61188710-61188909(-)	ENSG00000115464.14	ENSG00000115464	USP34	0.0228580686030044	3.26274337170111	0.717338515537567	0.473621539156011	0.908028480302078	Junction	Hippocampus
chr18:79078158-79096475(+)	ENSG00000166377.19	ENSG00000166377	ATP9B	0.0696174217615292	-0.610225561808359	0.717306594718457	0.473641207093402	0.908028480302078	Junction	Hippocampus
chr12:49543519-49543914(+)	ENSG00000135519.6	ENSG00000135519	KCNH3	0.030143649493264	2.75936259825686	0.717305452557963	0.473641910841252	0.908028480302078	Junction	Hippocampus
chr12:48939780-48939996(-)	ENSG00000272822.1	ENSG00000272822	RP11-302B13.5	-0.0145867107194625	5.86739932056228	-0.717304010031847	0.473642799661694	0.908028480302078	Junction	Hippocampus
chr5:71062797-71067654(-)	ENSG00000145736.14	ENSG00000145736	GTF2H2	-0.105803608605396	-0.168819347371205	-0.717285313136535	0.473654319940436	0.908028480302078	Junction	Hippocampus
chr1:154273599-154273773(+)	ENSG00000143575.14	ENSG00000143575	HAX1	-0.0228309157679897	3.15140266433159	-0.71727846340907	0.473658540507131	0.908028480302078	Junction	Hippocampus
chr6:145910637-145913477(-)	ENSG00000146414.15	ENSG00000146414	SHPRH	0.0330245031909715	1.15097980146276	0.717270629775033	0.473663367348699	0.908028480302078	Junction	Hippocampus
chr19:10149018-10149452(-)	ENSG00000130816.14	ENSG00000130816	DNMT1	0.0318606641915525	1.14780335616546	0.717234960773507	0.473685345821024	0.908028480302078	Junction	Hippocampus
chr2:216678232-216678849(-)	ENSG00000115461.4	ENSG00000115461	IGFBP5	-0.0364885848001822	2.87630283780156	-0.717220342022102	0.473694353744192	0.908028480302078	Junction	Hippocampus
chr15:29762439-29766265(-)	ENSG00000104067.16	ENSG00000104067	TJP1	-0.0197714825363286	3.70240737533484	-0.717218002578182	0.473695795294078	0.908028480302078	Junction	Hippocampus
chr15:80441379-80442841(+)	ENSG00000172379.19	ENSG00000172379	ARNT2	-0.0948962052373521	-1.11248523358	-0.717200221894561	0.473706751712996	0.908028480302078	Junction	Hippocampus
chr11:100859626-100913451(+)	ENSG00000165895.17	ENSG00000165895	ARHGAP42	-0.0442824856095646	0.293412513023825	-0.717197403701698	0.473708488290208	0.908028480302078	Junction	Hippocampus
chr18:62221275-62221383(+)	ENSG00000134444.13	ENSG00000134444	KIAA1468	-0.0252415096651209	2.4207712386307	-0.717178333370139	0.473720239566682	0.908028480302078	Junction	Hippocampus
chr3:179802033-179807673(-)	ENSG00000114757.18	ENSG00000114757	PEX5L	0.0350173179555446	3.38676953076953	0.71716271756448	0.473729862259114	0.908028480302078	Junction	Hippocampus
chr4:74195839-74199793(+)	ENSG00000163738.18	ENSG00000163738	MTHFD2L	0.0677120196615114	-0.623003829548246	0.717155504307905	0.473734307211871	0.908028480302078	Junction	Hippocampus
chr19:30549515-30557156(+)	ENSG00000198597.8	ENSG00000198597	ZNF536	0.0577162202436832	0.0199239495284872	0.717154414707157	0.473734978647613	0.908028480302078	Junction	Hippocampus
chr16:69320770-69321050(+)	ENSG00000260914.3	ENSG00000260914	RP11-343C2.11	0.0218975009599808	3.03722119149702	0.717132937744992	0.473748213327301	0.908028480302078	Junction	Hippocampus
chr4:118279432-118279623(+)	ENSG00000269893.6	ENSG00000269893	SNHG8	0.0377331516168061	3.71038265009688	0.717110517819622	0.473762029303936	0.908028480302078	Junction	Hippocampus
chr22:36309397-36312048(-)	ENSG00000100345.20	ENSG00000100345	MYH9	-0.0282085048870458	3.36171664986603	-0.71710406908218	0.4737660032926	0.908028480302078	Junction	Hippocampus
chr16:83257-85400(+)	ENSG00000103152.11	ENSG00000103152	MPG	0.0370861867048646	0.889584891643733	0.717100296598369	0.473768328067497	0.908028480302078	Junction	Hippocampus
chr2:203172024-203172728(+)	ENSG00000144426.18	ENSG00000144426	NBEAL1	0.0313567272909014	0.941118783669211	0.717093389605263	0.4737725844849	0.908028480302078	Junction	Hippocampus
chr19:56404453-56407025(+)	ENSG00000198440.9	ENSG00000198440	ZNF583	-0.0540163911879529	0.0590727929400939	-0.717087190883989	0.473776404449514	0.908028480302078	Junction	Hippocampus
chr1:103621894-103623865(+)	ENSG00000243480.7	ENSG00000243480	AMY2A	-0.115085500111697	-1.17968970506829	-0.717083255896998	0.473778829395739	0.908028480302078	Junction	Hippocampus
chr8:41696774-41698042(-)	ENSG00000029534.19	ENSG00000029534	ANK1	0.0710512153284758	-0.469660062348155	0.717065506672039	0.473789767488095	0.908028480302078	Junction	Hippocampus
chr19:8586471-8586557(-)	ENSG00000142303.13	ENSG00000142303	ADAMTS10	0.0575701294866666	-0.554029833484624	0.717056014700948	0.473795617043331	0.908028480302078	Junction	Hippocampus
chr16:31127354-31128049(+)	ENSG00000103510.19	ENSG00000103510	KAT8	0.0263489962062126	2.22520668157684	0.717055304126617	0.473796054945953	0.908028480302078	Junction	Hippocampus
chr4:143187962-143195715(+)	ENSG00000170185.9	ENSG00000170185	USP38	-0.0367755198951586	1.09649636510418	-0.717052587899711	0.473797728865617	0.908028480302078	Junction	Hippocampus
chr9:19513155-19513176(-)				-0.207724825672053	-2.12215783693691	-0.717034275714592	0.473809014137151	0.908028480302078	Junction	Hippocampus
chr2:191953838-191956254(-)	ENSG00000144339.11	ENSG00000144339	TMEFF2	0.0352312712153356	2.48343782675902	0.717004195201631	0.473827552211764	0.908028480302078	Junction	Hippocampus
chr17:75168402-75174751(-)	ENSG00000188612.11	ENSG00000188612	SUMO2	-0.0192119786318195	5.12680807505242	-0.716992210119649	0.47383493851197	0.908028480302078	Junction	Hippocampus
chr18:748019-751704(-)	ENSG00000176105.13	ENSG00000176105	YES1	-0.0325448736988797	1.74353367877756	-0.716991766735186	0.47383521176712	0.908028480302078	Junction	Hippocampus
chr17:18088088-18093812(+)	ENSG00000108591.9	ENSG00000108591	DRG2	0.0331942435604562	1.66715247420313	0.716981120201312	0.47384177318734	0.908028480302078	Junction	Hippocampus
chr11:110233480-110236098(-)	ENSG00000137710.14	ENSG00000137710	RDX	0.0223415793510071	3.36376917829037	0.716963725662278	0.473852493486578	0.908028480302078	Junction	Hippocampus
chr16:1507717-1509829(+)	ENSG00000100726.14	ENSG00000100726	TELO2	-0.055523594174373	-0.113851134474154	-0.71696140733591	0.473853922287204	0.908028480302078	Junction	Hippocampus
chr2:135859443-135862606(-)	ENSG00000076003.4	ENSG00000076003	MCM6	-0.0470532041530598	0.524831078347527	-0.716957699605709	0.473856207391995	0.908028480302078	Junction	Hippocampus
chr3:196937649-196939250(-)	ENSG00000114503.10	ENSG00000114503	NCBP2	-0.0247954541711263	2.86782687196848	-0.7169416588832	0.473866093492037	0.908028480302078	Junction	Hippocampus
chr1:100015421-100017681(+)	ENSG00000117620.13	ENSG00000117620	SLC35A3	-0.0358129771057726	0.606035448875601	-0.71693708219618	0.473868914182973	0.908028480302078	Junction	Hippocampus
chr18:66568711-66572009(-)	ENSG00000071991.8	ENSG00000071991	CDH19	-0.0560190162010941	0.430521072245069	-0.716925864022777	0.473875828175408	0.908028480302078	Junction	Hippocampus
chr2:11287737-11343995(-)	ENSG00000134318.13	ENSG00000134318	ROCK2	0.0305976066376714	1.38663034744003	0.716924189030474	0.473876860512607	0.908028480302078	Junction	Hippocampus
chr12:94255297-94259336(+)	ENSG00000136040.8	ENSG00000136040	PLXNC1	0.0439108289462464	1.16636423650457	0.716918938324176	0.473880096654586	0.908028480302078	Junction	Hippocampus
chr1:233261322-233262044(-)	ENSG00000135749.18	ENSG00000135749	PCNX2	0.0220255906103604	2.73983918031129	0.716889454546513	0.473898268472762	0.908028480302078	Junction	Hippocampus
chr1:109985173-110009033(+)	ENSG00000168710.17	ENSG00000168710	AHCYL1	0.0260606447847103	5.19664103215096	0.716888640870501	0.473898769973401	0.908028480302078	Junction	Hippocampus
chr2:117948187-117949321(-)	ENSG00000125633.10	ENSG00000125633	CCDC93	-0.028867293770832	2.30065430574064	-0.716886923058671	0.473899828729589	0.908028480302078	Junction	Hippocampus
chr5:177515070-177515185(-)	ENSG00000183258.11	ENSG00000183258	DDX41	0.0306697671534558	2.64980070243002	0.716877161806796	0.473905845004612	0.908028480302078	Junction	Hippocampus
chr16:84495914-84497933(-)	ENSG00000140950.15	ENSG00000140950	TLDC1	-0.0377574136521644	0.834444605274899	-0.716862530874442	0.473914862749942	0.908028480302078	Junction	Hippocampus
chr20:38066257-38089725(+)	ENSG00000101413.11	ENSG00000101413	RPRD1B	-0.0369452423238503	0.942115010029356	-0.716854026338534	0.473920104546837	0.908028480302078	Junction	Hippocampus
chr7:76003856-76005258(-)	ENSG00000127952.16	ENSG00000127952	STYXL1	0.0360595213377345	1.69678503550952	0.716846286047312	0.47392487532698	0.908028480302078	Junction	Hippocampus
chr3:171612433-171620385(-)	ENSG00000075651.15	ENSG00000075651	PLD1	-0.0495927273685347	0.415881209521662	-0.716844650411133	0.473925883465646	0.908028480302078	Junction	Hippocampus
chr13:30752123-30755943(+)	ENSG00000132965.9	ENSG00000132965	ALOX5AP	-0.0715706337379076	0.386296139051816	-0.716843381247891	0.473926665726327	0.908028480302078	Junction	Hippocampus
chr15:22786835-22810748(+)	ENSG00000170113.15	ENSG00000170113	NIPA1	0.0379434053825213	1.55579196717206	0.716832395766604	0.473933436760645	0.908028480302078	Junction	Hippocampus
chr1:36172628-36173363(+)	ENSG00000116871.15	ENSG00000116871	MAP7D1	-0.0209416708046578	3.80308316975322	-0.716828272461296	0.473935978223545	0.908028480302078	Junction	Hippocampus
chr5:140526444-140526927(+)	ENSG00000131503.20	ENSG00000131503	ANKHD1	-0.0263945900958001	2.05705135890237	-0.716817967285196	0.473942330010862	0.908028480302078	Junction	Hippocampus
chr8:94387160-94391608(-)	ENSG00000197275.13	ENSG00000197275	RAD54B	0.0635081263109179	-0.621069497441071	0.716813806018656	0.473944894898351	0.908028480302078	Junction	Hippocampus
chr11:110163380-110164340(+)	ENSG00000149289.10	ENSG00000149289	ZC3H12C	-0.0404865302374882	0.573687764572686	-0.716800799235807	0.473952911962347	0.908028480302078	Junction	Hippocampus
chr12:51196174-51196798(-)	ENSG00000184271.16	ENSG00000184271	POU6F1	0.0417092744897786	0.408769711966761	0.716799993349254	0.473953408693643	0.908028480302078	Junction	Hippocampus
chr14:64003331-64007042(+)	ENSG00000054654.15	ENSG00000054654	SYNE2	-0.0539922747795091	0.255982418652975	-0.716794386322387	0.473956864753456	0.908028480302078	Junction	Hippocampus
chr9:126808916-126832486(+)	ENSG00000169155.9	ENSG00000169155	ZBTB43	-0.0387827026936812	0.692919233899788	-0.716792682762356	0.473957914796723	0.908028480302078	Junction	Hippocampus
chr19:19645533-19645646(-)	ENSG00000105726.16	ENSG00000105726	ATP13A1	0.0425157645046597	0.372360794984043	0.716789960233201	0.473959592916599	0.908028480302078	Junction	Hippocampus
chr1:11514527-11515368(+)	ENSG00000204624.7	ENSG00000204624	DISP3	0.0793440331963322	-0.688280729222347	0.716788951916698	0.473960214426282	0.908028480302078	Junction	Hippocampus
chr2:53928304-53931834(-)	ENSG00000068878.14	ENSG00000068878	PSME4	-0.0289687707760413	1.87664224983303	-0.716782664739981	0.473964089748588	0.908028480302078	Junction	Hippocampus
chr14:88501369-88504424(-)	ENSG00000070778.12	ENSG00000070778	PTPN21	-0.0370104455297171	0.64378089691593	-0.71677370492606	0.473969612474973	0.908028480302078	Junction	Hippocampus
chr7:103322633-103322702(-)	ENSG00000105821.14	ENSG00000105821	DNAJC2	-0.0388288777166505	1.20610892105189	-0.716723235217859	0.474000722086845	0.908061535396428	Junction	Hippocampus
chr1:160294594-160294767(-)	ENSG00000122218.14	ENSG00000122218	COPA	0.0217699540925437	3.82038092780298	0.716722641166149	0.474001088268015	0.908061535396428	Junction	Hippocampus
chr1:31728278-31728597(-)	ENSG00000121753.12	ENSG00000121753	ADGRB2	-0.0327888349069047	1.80412300517682	-0.716714648406219	0.474006015123956	0.908061535396428	Junction	Hippocampus
chr2:74657952-74662731(+)	ENSG00000135622.12	ENSG00000135622	SEMA4F	-0.0568425715590075	-0.161923527527597	-0.716671876831343	0.474032380638274	0.908088098914525	Junction	Hippocampus
chr15:62023521-62033440(-)	ENSG00000129003.15	ENSG00000129003	VPS13C	0.026782775245874	2.77356380053526	0.716667116104233	0.474035315324684	0.908088098914525	Junction	Hippocampus
chr12:26938711-26954144(+)	ENSG00000111790.13	ENSG00000111790	FGFR1OP2	0.0259208987422477	2.78577272971804	0.71665827494999	0.474040765362304	0.908088098914525	Junction	Hippocampus
chr15:49917040-49918838(-)	ENSG00000104043.14	ENSG00000104043	ATP8B4	-0.0469115863311371	0.750525708457695	-0.716642185285869	0.474050683757203	0.908088098914525	Junction	Hippocampus
chr1:155748789-155749326(+)	ENSG00000203761.5	ENSG00000203761	MSTO2P	-0.0675769570949833	-0.0129979213535119	-0.716640380052789	0.474051796591467	0.908088098914525	Junction	Hippocampus
chrX:55719348-55722185(+)	ENSG00000083750.12	ENSG00000083750	RRAGB	-0.0391561061264626	1.34403425493267	-0.716622563555618	0.474062779632008	0.908090727499795	Junction	Hippocampus
chr3:125088371-125091438(-)	ENSG00000221955.10	ENSG00000221955	SLC12A8	0.0602547973554854	-0.2981146480018	0.716595458124709	0.474079489136792	0.908090727499795	Junction	Hippocampus
chr8:130358144-130401884(-)	ENSG00000153317.14	ENSG00000153317	ASAP1	0.0543942162499641	-0.209015133141617	0.716578018855422	0.474090239978999	0.908090727499795	Junction	Hippocampus
chr3:188609845-188708266(+)	ENSG00000145012.12	ENSG00000145012	LPP	-0.0464051746229636	1.00344101582693	-0.716568252114009	0.474096260972135	0.908090727499795	Junction	Hippocampus
chr12:24829898-24832722(-)	ENSG00000060982.14	ENSG00000060982	BCAT1	-0.0387383324634821	1.70167127041782	-0.716566643657312	0.474097252556312	0.908090727499795	Junction	Hippocampus
chr11:60924734-60927203(+)	ENSG00000006118.14	ENSG00000006118	TMEM132A	-0.0377809563973161	1.55912933286051	-0.716553070822387	0.47410562000673	0.908090727499795	Junction	Hippocampus
chr1:6637341-6637446(-)	ENSG00000007923.15	ENSG00000007923	DNAJC11	-0.0227115125415885	2.37210455302961	-0.716548563391495	0.474108398788712	0.908090727499795	Junction	Hippocampus
chr1:186326236-186327459(-)	ENSG00000047410.13	ENSG00000047410	TPR	0.0271586823632531	2.72706444022768	0.716547218404931	0.47410922796	0.908090727499795	Junction	Hippocampus
chr1:1636482-1636681(-)	ENSG00000248333.8	ENSG00000248333	CDK11B	0.0291454535341502	1.79146622533017	0.716544965856282	0.474110616636382	0.908090727499795	Junction	Hippocampus
chr12:110487944-110490018(+)	ENSG00000204856.11	ENSG00000204856	FAM216A	0.0333576032490671	2.37693237723837	0.716497030627754	0.474140168814185	0.908119787551361	Junction	Hippocampus
chr16:3504832-3506330(+)	ENSG00000103351.12	ENSG00000103351	CLUAP1	0.025271930801824	2.06625929511081	0.716494936427233	0.474141459916758	0.908119787551361	Junction	Hippocampus
chr5:1331884-1334288(-)	ENSG00000049656.13	ENSG00000049656	CLPTM1L	-0.0240370137154646	2.35100114763124	-0.71647700761007	0.474152513351229	0.908119787551361	Junction	Hippocampus
chr3:62195171-62201504(+)	ENSG00000144724.19	ENSG00000144724	PTPRG	-0.0346028371228922	2.79661468955964	-0.716475994740584	0.474153137807514	0.908119787551361	Junction	Hippocampus
chrX:153788136-153789711(-)	ENSG00000067829.18	ENSG00000067829	IDH3G	0.0262717727817453	3.84634005219553	0.716468586341562	0.47415770526203	0.908119787551361	Junction	Hippocampus
chr4:176162175-176163153(+)	ENSG00000150627.15	ENSG00000150627	WDR17	0.0328994953834138	2.50289273885583	0.716433582237592	0.474179286454485	0.908134162682546	Junction	Hippocampus
chr6:165343503-165379193(-)	ENSG00000112541.13	ENSG00000112541	PDE10A	-0.0551773130022791	0.665257347968671	-0.716420336865852	0.474187452807325	0.908134162682546	Junction	Hippocampus
chr11:213419-214229(+)	ENSG00000177963.13	ENSG00000177963	RIC8A	0.0256606500039752	2.24057118553796	0.716416146924467	0.474190036106185	0.908134162682546	Junction	Hippocampus
chr3:9028131-9035502(-)	ENSG00000196220.15	ENSG00000196220	SRGAP3	0.0756994634377726	-0.806693841622378	0.716405930634949	0.474196334968869	0.908134162682546	Junction	Hippocampus
chr19:36141221-36142299(+)	ENSG00000126247.10	ENSG00000126247	CAPNS1	0.0342381518890035	3.19758502287274	0.716399581944281	0.474200249283186	0.908134162682546	Junction	Hippocampus
chrM:2519-2795(+)				0.54374921714844	-0.364434845760783	0.716394291155346	0.474203511356963	0.908134162682546	Junction	Hippocampus
chr2:11195026-11197179(-)	ENSG00000134318.13	ENSG00000134318	ROCK2	0.0219527588181913	3.31350092091519	0.716379697720424	0.474212509107858	0.908137580799967	Junction	Hippocampus
chr12:45934286-45934446(-)	ENSG00000139218.17	ENSG00000139218	SCAF11	0.0259959806819549	2.10542815670824	0.716369879187535	0.474218562890746	0.908137580799967	Junction	Hippocampus
chr9:128609666-128611713(+)	ENSG00000197694.14	ENSG00000197694	SPTAN1	0.0180768522418402	6.32914862733758	0.71635297049684	0.474228988330554	0.908137580799967	Junction	Hippocampus
chr4:36082287-36083367(-)	ENSG00000047365.11	ENSG00000047365	ARAP2	0.0251565611431893	2.56220565994245	0.716330907064322	0.474242592234424	0.908137580799967	Junction	Hippocampus
chr11:10801775-10802048(-)	ENSG00000110321.15	ENSG00000110321	EIF4G2	0.0156500529799279	5.68801691282885	0.716329755289688	0.474243302403244	0.908137580799967	Junction	Hippocampus
chr1:81936838-81942033(+)	ENSG00000117114.19	ENSG00000117114	ADGRL2	-0.0700520638364124	-0.175057425138715	-0.716329277923374	0.474243596741095	0.908137580799967	Junction	Hippocampus
chr18:54164701-54166075(-)	ENSG00000134046.11	ENSG00000134046	MBD2	-0.0234482127993825	2.10501276265685	-0.716301579802814	0.474260675213999	0.908137865094251	Junction	Hippocampus
chr16:24823014-24823431(+)	ENSG00000090905.18	ENSG00000090905	TNRC6A	0.0246366518902732	2.46192091736667	0.71630124311054	0.474260882818254	0.908137865094251	Junction	Hippocampus
chr6:89677697-89678598(-)	ENSG00000112159.11	ENSG00000112159	MDN1	-0.0241522677904575	2.03726102736847	-0.71629413460217	0.474265265931978	0.908137865094251	Junction	Hippocampus
chr3:185609351-185611650(+)	ENSG00000163904.12	ENSG00000163904	SENP2	-0.033019230944408	2.86784762173563	-0.716285357716743	0.474270677799576	0.908137865094251	Junction	Hippocampus
chr13:98396441-98396462(+)				-0.0836503870015519	0.148105316945927	-0.716250580649809	0.474292121832649	0.908137865094251	Junction	Hippocampus
chr6:42966106-42966241(-)	ENSG00000124587.13	ENSG00000124587	PEX6	0.0438225149489739	0.950543835201077	0.716210723420452	0.474316699023746	0.908137865094251	Junction	Hippocampus
chr14:64454876-64458213(+)	ENSG00000100714.15	ENSG00000100714	MTHFD1	0.041408407905721	1.03659032934196	0.716202809868894	0.474321578846144	0.908137865094251	Junction	Hippocampus
chr8:73959819-73972076(-)	ENSG00000154582.16	ENSG00000154582	TCEB1	0.0304818431417399	2.45870853450845	0.716192825793306	0.474327735478599	0.908137865094251	Junction	Hippocampus
chr1:147986295-147988431(+)	ENSG00000188092.14	ENSG00000188092	GPR89B	0.0977847540965923	0.898650478593679	0.716185620571535	0.474332178571526	0.908137865094251	Junction	Hippocampus
chr2:99376637-99379018(+)	ENSG00000158417.10	ENSG00000158417	EIF5B	-0.0279107883683749	2.24748574307818	-0.716157274897063	0.474349658126654	0.908137865094251	Junction	Hippocampus
chr7:95410102-95411652(-)	ENSG00000105854.12	ENSG00000105854	PON2	-0.0344238760699919	4.41171657413302	-0.716144324994063	0.474357643891653	0.908137865094251	Junction	Hippocampus
chr9:2833433-2834030(-)	ENSG00000080608.9	ENSG00000080608	PUM3	-0.029350261503476	2.65003977719332	-0.716137889016288	0.474361612767968	0.908137865094251	Junction	Hippocampus
chr13:102868258-102872197(+)	ENSG00000270181.1	ENSG00000270181	BIVM-ERCC5	0.0289049878150546	2.28190521499042	0.716130143356597	0.474366389310504	0.908137865094251	Junction	Hippocampus
chr11:11293194-11327085(-)	ENSG00000110328.5	ENSG00000110328	GALNT18	-0.033593567797688	2.32770231292597	-0.716127975084943	0.474367726430776	0.908137865094251	Junction	Hippocampus
chr3:52514830-52514988(+)	ENSG00000010327.10	ENSG00000010327	STAB1	-0.0683872586139763	-0.0528652040069942	-0.716119832497727	0.474372747784382	0.908137865094251	Junction	Hippocampus
chr12:53297925-53298048(+)	ENSG00000123349.13	ENSG00000123349	PFDN5	0.192612035567588	-1.64048204513699	0.716106609932107	0.474380901910877	0.908137865094251	Junction	Hippocampus
chr6:10912766-10912866(+)	ENSG00000272162.1	ENSG00000272162	RP11-637O19.3	-0.0583174506029813	-0.255548627703272	-0.716101422960475	0.474384100647279	0.908137865094251	Junction	Hippocampus
chr8:17222731-17222755(+)				0.0756971807203241	0.491540713548013	0.716094261439641	0.474388517081458	0.908137865094251	Junction	Hippocampus
chr12:53482370-53482564(-)	ENSG00000139625.12	ENSG00000139625	MAP3K12	0.027450750048983	1.9867657321702	0.716093799076959	0.474388802216415	0.908137865094251	Junction	Hippocampus
chr3:97899026-97899136(+)	ENSG00000080200.9	ENSG00000080200	CRYBG3	-0.037162175457707	1.30554639473845	-0.71608234875875	0.47439586355605	0.908137865094251	Junction	Hippocampus
chr11:113360009-113362400(+)	ENSG00000149292.16	ENSG00000149292	TTC12	-0.0603014030776336	-0.286403472847832	-0.716080297096957	0.474397128809172	0.908137865094251	Junction	Hippocampus
chr2:208242146-208243426(-)	ENSG00000138413.13	ENSG00000138413	IDH1	-0.0300040133268818	1.63275543905251	-0.716078627632454	0.474398158363848	0.908137865094251	Junction	Hippocampus
chr1:33013403-33014521(-)	ENSG00000004455.16	ENSG00000004455	AK2	-0.0221118556209797	2.77024871280455	-0.71607519751898	0.474400273710306	0.908137865094251	Junction	Hippocampus
chr1:144720691-144757915(+)				0.101661657326209	-0.018675407115552	0.716060008338986	0.474409640920116	0.908137865094251	Junction	Hippocampus
chr13:75808200-75809153(+)	ENSG00000136153.19	ENSG00000136153	LMO7	0.0375819846089107	2.758367534009	0.716055240365777	0.474412581363575	0.908137865094251	Junction	Hippocampus
chr10:125747695-125747862(+)	ENSG00000107938.17	ENSG00000107938	EDRF1	-0.0377973881995228	0.680901200014137	-0.716030835555386	0.474427632143531	0.908137865094251	Junction	Hippocampus
chr6:32167258-32167349(+)	ENSG00000258388.7	ENSG00000258388	PPT2-EGFL8	-0.0665905592589689	-0.702817005257692	-0.716016272190604	0.474436613695007	0.908137865094251	Junction	Hippocampus
chr17:67138115-67145742(-)	ENSG00000198265.11	ENSG00000198265	HELZ	-0.0310397268295044	2.34981813120306	-0.716010684974685	0.474440059480417	0.908137865094251	Junction	Hippocampus
chr5:131709273-131716564(-)	ENSG00000217128.11	ENSG00000217128	FNIP1	0.0408493045778392	0.884187536179458	0.71600901725024	0.474441088013338	0.908137865094251	Junction	Hippocampus
chr22:30889235-30889489(+)	ENSG00000184792.15	ENSG00000184792	OSBP2	0.0353820248505903	1.57123611313728	0.715986962429643	0.474454689961795	0.908137865094251	Junction	Hippocampus
chr1:178466123-178467333(+)	ENSG00000075391.16	ENSG00000075391	RASAL2	-0.0261423465485534	2.23740339292205	-0.715976615841598	0.474461071124194	0.908137865094251	Junction	Hippocampus
chr4:44695735-44697407(+)	ENSG00000151806.13	ENSG00000151806	GUF1	-0.0300837194090506	2.33619443132241	-0.715967853905403	0.474466475004249	0.908137865094251	Junction	Hippocampus
chr16:30959187-30961266(+)	ENSG00000099381.16	ENSG00000099381	SETD1A	-0.0508948184495394	0.212446862557582	-0.71596466837275	0.474468439673896	0.908137865094251	Junction	Hippocampus
chr1:166919391-166920706(-)	ENSG00000143195.12	ENSG00000143195	ILDR2	0.0557340287004398	-0.414420076164331	0.715955572446502	0.474474049589358	0.908137865094251	Junction	Hippocampus
chr2:63484988-63486541(-)	ENSG00000143951.15	ENSG00000143951	WDPCP	-0.031365645723773	1.43307818034906	-0.715936180610799	0.474486009632441	0.908137865094251	Junction	Hippocampus
chr2:179123830-179124363(-)	ENSG00000187231.13	ENSG00000187231	SESTD1	-0.0265324377416127	2.25409761168373	-0.715932746404835	0.474488127719042	0.908137865094251	Junction	Hippocampus
chr12:64729058-64737003(-)	ENSG00000135677.10	ENSG00000135677	GNS	-0.0261883065915334	3.02482069583001	-0.71592401439051	0.47449351331425	0.908137865094251	Junction	Hippocampus
chr11:6403823-6410626(-)	ENSG00000166313.18	ENSG00000166313	APBB1	0.0176318557524082	3.98757633105631	0.715903184482817	0.474506360595024	0.908137865094251	Junction	Hippocampus
chr9:26887514-26892412(-)	ENSG00000120159.11	ENSG00000120159	CAAP1	0.0693584764999119	-0.930493189794251	0.715894982283867	0.474511419525239	0.908137865094251	Junction	Hippocampus
chr1:203051878-203053752(+)	ENSG00000143847.15	ENSG00000143847	PPFIA4	0.0374706943716461	1.33579979874647	0.715892958805844	0.474512667565147	0.908137865094251	Junction	Hippocampus
chr6:31781124-31781480(-)	ENSG00000204394.12	ENSG00000204394	VARS	-0.0323577291154473	1.26808366500246	-0.715891447353239	0.474513599799419	0.908137865094251	Junction	Hippocampus
chr6:152350771-152352026(-)	ENSG00000131018.22	ENSG00000131018	SYNE1	-0.0247331616472742	4.05896297000212	-0.715887034846031	0.474516321352953	0.908137865094251	Junction	Hippocampus
chr2:71602806-71611244(+)	ENSG00000135636.13	ENSG00000135636	DYSF	0.0610959751674277	0.244622516368033	0.715882673161713	0.47451901156832	0.908137865094251	Junction	Hippocampus
chr3:53819675-53820473(-)	ENSG00000016391.10	ENSG00000016391	CHDH	0.0508118503640241	-0.0628861842970194	0.715873586863007	0.474524615875383	0.908137865094251	Junction	Hippocampus
chr11:17430960-17432203(-)	ENSG00000006071.12	ENSG00000006071	ABCC8	-0.0452166930297272	0.284379741615983	-0.715851130581583	0.474538466764886	0.908152156021235	Junction	Hippocampus
chr5:38947442-38949711(-)	ENSG00000164327.12	ENSG00000164327	RICTOR	0.0327780887704937	1.70143125654242	0.715816050840842	0.474560104168832	0.908160695027279	Junction	Hippocampus
chr5:127291057-127331290(+)	ENSG00000145794.16	ENSG00000145794	MEGF10	-0.0476818435609929	1.65623610983462	-0.715780904055514	0.474581783471916	0.908160695027279	Junction	Hippocampus
chr16:31120261-31120338(+)	ENSG00000103510.19	ENSG00000103510	KAT8	-0.0235210133399271	2.47295814599681	-0.715776553477359	0.474584467041312	0.908160695027279	Junction	Hippocampus
chr6:83591295-83592454(-)	ENSG00000065609.14	ENSG00000065609	SNAP91	0.026079878964357	3.576258154262	0.715743240621707	0.474605015704806	0.908160695027279	Junction	Hippocampus
chr3:195326960-195333027(-)	ENSG00000114331.13	ENSG00000114331	ACAP2	0.0208359289835797	3.1835871559162	0.715728649508105	0.474614016225012	0.908160695027279	Junction	Hippocampus
chr9:15226013-15267913(-)	ENSG00000155158.20	ENSG00000155158	TTC39B	-0.0645578381903941	-0.508759511782423	-0.715726775233672	0.474615172376961	0.908160695027279	Junction	Hippocampus
chr15:41841274-41841516(+)	ENSG00000168970.22	ENSG00000168970	JMJD7-PLA2G4B	-0.0626734311400447	-0.681722598834344	-0.715726442620889	0.474615377550342	0.908160695027279	Junction	Hippocampus
chr19:1455258-1455383(+)	ENSG00000115266.11	ENSG00000115266	APC2	-0.0319598341436519	1.77044910490092	-0.715707324855625	0.474627170494175	0.908160695027279	Junction	Hippocampus
chr10:17870374-17870847(+)	ENSG00000260314.2	ENSG00000260314	MRC1	-0.0853680948058295	-1.04508011938749	-0.715701480760352	0.474630775502544	0.908160695027279	Junction	Hippocampus
chr7:128974963-128975818(-)	ENSG00000064419.13	ENSG00000064419	TNPO3	-0.0296279450882476	1.752844190489	-0.715697685193896	0.474633116856588	0.908160695027279	Junction	Hippocampus
chr3:134546289-134549061(+)	ENSG00000182923.16	ENSG00000182923	CEP63	0.031968737633401	1.53278580344949	0.715694716246689	0.474634948302165	0.908160695027279	Junction	Hippocampus
chr5:168494651-168495314(+)	ENSG00000113643.8	ENSG00000113643	RARS	-0.0266281374957366	2.42433312632707	-0.715686521484882	0.474640003400575	0.908160695027279	Junction	Hippocampus
chr14:99936127-99936246(+)	ENSG00000066629.16	ENSG00000066629	EML1	-0.0407175182042521	0.768799952439124	-0.715681608144205	0.474643034304692	0.908160695027279	Junction	Hippocampus
chr4:118224674-118226885(+)	ENSG00000164100.8	ENSG00000164100	NDST3	0.0640347512670404	-0.113390777703248	0.715674090312749	0.474647671867871	0.908160695027279	Junction	Hippocampus
chr2:111777058-111778674(-)	ENSG00000153107.11	ENSG00000153107	ANAPC1	0.0570445266398196	-0.158607575340606	0.715641228280947	0.474667943930971	0.908160695027279	Junction	Hippocampus
chr7:5593769-5603256(+)	ENSG00000075618.17	ENSG00000075618	FSCN1	-0.0293527411441637	3.3874462795586	-0.715640191438792	0.474668583550122	0.908160695027279	Junction	Hippocampus
chr11:65870659-65871156(-)	ENSG00000172638.12	ENSG00000172638	EFEMP2	-0.0467855952937337	0.264691028015803	-0.715638416355724	0.474669678584949	0.908160695027279	Junction	Hippocampus
chr9:32986031-32987543(-)	ENSG00000137074.18	ENSG00000137074	APTX	0.0231266641729859	2.1194873817966	0.715636647532066	0.47467076975978	0.908160695027279	Junction	Hippocampus
chr9:92616058-92619485(-)	ENSG00000127080.9	ENSG00000127080	IPPK	0.0366443516889156	0.855688320279156	0.715625728197916	0.474677505850575	0.908160695027279	Junction	Hippocampus
chr7:149909706-150284752(-)	ENSG00000106526.10	ENSG00000106526	ACTR3C	0.0661532317270842	-0.373803627208192	0.715624851937254	0.474678046414335	0.908160695027279	Junction	Hippocampus
chr9:38458469-38462102(+)	ENSG00000283162.1	ENSG00000283162	RP11-403F21.4	0.0742894506680192	-0.793617738712524	0.715622522624852	0.474679483364972	0.908160695027279	Junction	Hippocampus
chr18:9563551-9570156(-)	ENSG00000154845.15	ENSG00000154845	PPP4R1	0.0332127033678198	1.26552077509075	0.715616226364592	0.474683367534028	0.908160695027279	Junction	Hippocampus
chr1:53277079-53280586(-)	ENSG00000157193.15	ENSG00000157193	LRP8	-0.0834370404201876	-0.752915156294631	-0.715595333515965	0.474696256478146	0.908169042918544	Junction	Hippocampus
chr10:28120669-28124030(-)	ENSG00000150054.18	ENSG00000150054	MPP7	-0.054884527258141	0.813296260904945	-0.715578226981508	0.474706809762303	0.908169042918544	Junction	Hippocampus
chr5:74783135-74796029(-)	ENSG00000198780.11	ENSG00000198780	FAM169A	0.0230186384695958	2.64786551476082	0.715562126785216	0.474716742339136	0.908169042918544	Junction	Hippocampus
chr8:144400086-144400165(-)	ENSG00000071894.15	ENSG00000071894	CPSF1	0.0429753990315292	0.699588553853532	0.715560300566106	0.474717868982426	0.908169042918544	Junction	Hippocampus
chr6:42644537-42645465(+)	ENSG00000024048.10	ENSG00000024048	UBR2	-0.0250379504522203	2.39555727592794	-0.715556746068202	0.474720061851239	0.908169042918544	Junction	Hippocampus
chr10:127404430-127409036(+)	ENSG00000150760.12	ENSG00000150760	DOCK1	-0.0299228244781454	1.95931587263614	-0.715526937679026	0.474738451697016	0.908169042918544	Junction	Hippocampus
chr3:195308838-195312946(-)	ENSG00000114331.13	ENSG00000114331	ACAP2	0.0744774046616794	-0.556534994935659	0.715523484407835	0.474740582167098	0.908169042918544	Junction	Hippocampus
chr7:100111322-100111727(-)	ENSG00000106290.14	ENSG00000106290	TAF6	-0.0302950192129834	1.45731449017718	-0.715520586340664	0.474742370112241	0.908169042918544	Junction	Hippocampus
chr11:108715967-108719796(+)	ENSG00000178105.9	ENSG00000178105	DDX10	-0.03410919498048	0.892540199073336	-0.715516025900534	0.474745183655918	0.908169042918544	Junction	Hippocampus
chr4:157143960-157152717(+)	ENSG00000109738.10	ENSG00000109738	GLRB	0.0318981678933387	2.77237108947368	0.715468992973845	0.474774200951506	0.908201877291183	Junction	Hippocampus
chr17:42659553-42659833(+)	ENSG00000037042.8	ENSG00000037042	TUBG2	0.0383268741256979	1.66726600467446	0.715461732133587	0.474778680665199	0.908201877291183	Junction	Hippocampus
chr8:98016663-98017993(+)	ENSG00000132561.13	ENSG00000132561	MATN2	-0.044652353106801	1.44012593019634	-0.715457163406272	0.47478149944048	0.908201877291183	Junction	Hippocampus
chr10:85620034-85647201(-)	ENSG00000182771.18	ENSG00000182771	GRID1	0.0294162118922411	2.13295630437488	0.715443334383953	0.47479003161158	0.908205986678248	Junction	Hippocampus
chr19:12813207-12813327(+)	ENSG00000104889.4	ENSG00000104889	RNASEH2A	-0.0530433033211697	-0.546513599952327	-0.715410759535629	0.474810129836371	0.908220562864757	Junction	Hippocampus
chr10:115114192-115120184(+)	ENSG00000107518.16	ENSG00000107518	ATRNL1	0.223913104085035	-1.49037808742017	0.715410289684682	0.47481041973125	0.908220562864757	Junction	Hippocampus
chr13:20567257-20574379(+)	ENSG00000032742.17	ENSG00000032742	IFT88	0.0380728652833918	0.956749318368149	0.71532691925147	0.474861860273394	0.908281135857388	Junction	Hippocampus
chr2:202377551-202464808(+)	ENSG00000204217.12	ENSG00000204217	BMPR2	0.0259176835744872	3.1709301109439	0.7153196381264	0.474866352959435	0.908281135857388	Junction	Hippocampus
chr18:31658090-31666255(-)	ENSG00000118276.11	ENSG00000118276	B4GALT6	0.0286557240130105	2.57437450866005	0.715318600278542	0.474866993346522	0.908281135857388	Junction	Hippocampus
chr5:179879198-179879627(-)	ENSG00000197226.12	ENSG00000197226	TBC1D9B	0.0272528590603935	2.79346608321425	0.715316546933156	0.474868260331193	0.908281135857388	Junction	Hippocampus
chr1:21620051-21626303(-)	ENSG00000076864.19	ENSG00000076864	RAP1GAP	0.0261078913962984	3.57224812434952	0.715295885635349	0.474881009165718	0.908281135857388	Junction	Hippocampus
chr11:66845563-66845859(+)	ENSG00000173653.7	ENSG00000173653	RCE1	-0.0569505041089715	-0.35006348152603	-0.715289547688289	0.474884919966499	0.908281135857388	Junction	Hippocampus
chr14:52600342-52632159(+)	ENSG00000180998.11	ENSG00000180998	GPR137C	0.0536976461768881	0.441430129126008	0.715286536802996	0.474886777825497	0.908281135857388	Junction	Hippocampus
chr6:32029062-32029166(+)	ENSG00000224389.8	ENSG00000224389	C4B	0.0959203915586311	1.54846432531849	0.715230257353121	0.474921505652122	0.908288707286259	Junction	Hippocampus
chr17:16065695-16067893(-)	ENSG00000141027.20	ENSG00000141027	NCOR1	-0.0234645950588496	2.97514016460094	-0.71522655365767	0.474923791105455	0.908288707286259	Junction	Hippocampus
chr5:10254839-10255954(+)	ENSG00000150753.11	ENSG00000150753	CCT5	0.0214727215499327	3.95821107854902	0.715216302249783	0.474930117012029	0.908288707286259	Junction	Hippocampus
chr17:17224144-17226175(-)	ENSG00000154803.12	ENSG00000154803	FLCN	-0.0394607751684249	1.14571795876533	-0.715208283989201	0.474935064927449	0.908288707286259	Junction	Hippocampus
chr3:195967991-195971322(-)	ENSG00000185485.14	ENSG00000185485	SDHAP1	0.0548466494789027	1.99407583452844	0.715207453574034	0.474935577362407	0.908288707286259	Junction	Hippocampus
chr3:52471978-52472302(+)	ENSG00000010322.15	ENSG00000010322	NISCH	-0.0177889084630089	4.08581912023824	-0.715200507065007	0.474939863945937	0.908288707286259	Junction	Hippocampus
chr17:1423651-1436619(-)	ENSG00000167193.7	ENSG00000167193	CRK	0.0323343016987519	1.72708815582649	0.715196971286183	0.474942045828679	0.908288707286259	Junction	Hippocampus
chr1:43958269-43958460(+)	ENSG00000117408.10	ENSG00000117408	IPO13	0.0269569719777505	2.97911293375582	0.715193810244989	0.474943996470421	0.908288707286259	Junction	Hippocampus
chr15:72118465-72139576(+)	ENSG00000166192.14	ENSG00000166192	SENP8	0.0623990988409111	-0.66367662678523	0.715187003510557	0.474948196842035	0.908288707286259	Junction	Hippocampus
chr1:246895926-246898207(-)	ENSG00000153207.14	ENSG00000153207	AHCTF1	0.0267232985169015	2.15766077399909	0.71516327586672	0.474962839107326	0.908291387751584	Junction	Hippocampus
chr10:74083514-74089195(+)	ENSG00000035403.16	ENSG00000035403	VCL	-0.0415887176549072	1.66081473158903	-0.715155789807743	0.474967458785847	0.908291387751584	Junction	Hippocampus
chr17:42565048-42565226(+)	ENSG00000068120.14	ENSG00000068120	COASY	-0.0295194060993039	1.84301179004026	-0.715143765203401	0.474974879271666	0.908291387751584	Junction	Hippocampus
chr4:112620191-112623816(-)	ENSG00000138658.15	ENSG00000138658	ZGRF1	0.060465474937406	-0.475195183047103	0.715143348404157	0.474975136483177	0.908291387751584	Junction	Hippocampus
chr16:2105475-2105864(-)	ENSG00000008710.18	ENSG00000008710	PKD1	-0.0401776420476105	2.38810657590535	-0.71510191314581	0.475000707031302	0.908328076587562	Junction	Hippocampus
chr11:27380967-27382187(-)	ENSG00000205213.13	ENSG00000205213	LGR4	-0.0343927596715894	1.30128723431269	-0.715053451713565	0.475030614538075	0.908373057747748	Junction	Hippocampus
chr19:51581518-51581786(+)	ENSG00000105497.7	ENSG00000105497	ZNF175	0.0536696500294689	-0.197982918465263	0.715042738636578	0.475037226150556	0.908373490931327	Junction	Hippocampus
chr3:184299402-184299850(+)	ENSG00000175166.16	ENSG00000175166	PSMD2	-0.0291279823604533	3.02514980691848	-0.715029892808725	0.475045154064468	0.908376441121272	Junction	Hippocampus
chr17:80383071-80383676(+)	ENSG00000173821.19	ENSG00000173821	RNF213	0.0392084632456823	1.1295856751885	0.715003828411683	0.475061240156903	0.908383173791217	Junction	Hippocampus
chr4:48528046-48528174(-)	ENSG00000075539.13	ENSG00000075539	FRYL	0.0297730678048407	2.21101745790756	0.715001373720905	0.475062755127145	0.908383173791217	Junction	Hippocampus
chr6:138779986-138785226(+)	ENSG00000024862.17	ENSG00000024862	CCDC28A	0.0271318735320111	2.40574491232943	0.714993150287759	0.47506783043204	0.908383173791217	Junction	Hippocampus
chr16:46710790-46712647(-)	ENSG00000140795.12	ENSG00000140795	MYLK3	0.101817989384509	-1.25759356319822	0.714979112654089	0.475076494190517	0.908383431650591	Junction	Hippocampus
chr4:40126331-40131800(+)	ENSG00000078177.13	ENSG00000078177	N4BP2	-0.046392899871728	0.652162533513894	-0.714972240492444	0.47508073558873	0.908383431650591	Junction	Hippocampus
chr19:50259266-50260645(+)	ENSG00000105357.15	ENSG00000105357	MYH14	-0.0326080839650035	1.33247298758156	-0.714959564364366	0.475088559165352	0.908386181972432	Junction	Hippocampus
chr2:200861863-200864563(-)	ENSG00000013441.15	ENSG00000013441	CLK1	0.035708769095342	3.97198497219635	0.714910200206067	0.47511902689565	0.908415560373301	Junction	Hippocampus
chr5:140482668-140485120(+)	ENSG00000131503.20	ENSG00000131503	ANKHD1	0.0279292193510087	1.50888702373911	0.714901074323266	0.475124659540197	0.908415560373301	Junction	Hippocampus
chr5:168506200-168506721(+)	ENSG00000113643.8	ENSG00000113643	RARS	0.0257715901336534	2.250140020437	0.714889369274722	0.475131884142009	0.908415560373301	Junction	Hippocampus
chr2:80545075-80545906(+)	ENSG00000066032.18	ENSG00000066032	CTNNA2	0.0231505006022739	4.30236756574409	0.714871403018278	0.475142973410614	0.908415560373301	Junction	Hippocampus
chr4:88750638-88758753(-)	ENSG00000138640.14	ENSG00000138640	FAM13A	-0.039255514629523	1.49641727028534	-0.714856446098241	0.475152205342639	0.908415560373301	Junction	Hippocampus
chr8:140360194-140370963(-)	ENSG00000167632.14	ENSG00000167632	TRAPPC9	0.0311948213548729	1.17446839520265	0.71485410518195	0.475153650246658	0.908415560373301	Junction	Hippocampus
chr2:11215646-11216157(-)	ENSG00000134318.13	ENSG00000134318	ROCK2	0.0247299679146121	3.98752628746145	0.714849190685327	0.475156683671812	0.908415560373301	Junction	Hippocampus
chr6:56631390-56631882(-)	ENSG00000151914.19	ENSG00000151914	DST	-0.0175276764365496	5.79515748841439	-0.714844043218413	0.475159860907049	0.908415560373301	Junction	Hippocampus
chr2:133130112-133213715(-)	ENSG00000176771.15	ENSG00000176771	NCKAP5	0.0353072334790492	1.87865500807151	0.714822826601838	0.475172956827623	0.908415560373301	Junction	Hippocampus
chr7:34055304-34058058(+)	ENSG00000164619.8	ENSG00000164619	BMPER	0.0782827383233949	-0.913995573721492	0.714784614220524	0.4751965438568	0.908415560373301	Junction	Hippocampus
chr16:21411130-21411241(-)	ENSG00000169246.16	ENSG00000169246	NPIPB3	-0.162622738975631	0.97294558097299	-0.714781347844262	0.475198560094815	0.908415560373301	Junction	Hippocampus
chr2:135621609-135622653(+)	ENSG00000048991.16	ENSG00000048991	R3HDM1	-0.0350444992538688	3.20024725458382	-0.714760502500992	0.475211427423263	0.908415560373301	Junction	Hippocampus
chr16:57372639-57379633(+)	ENSG00000006210.6	ENSG00000006210	CX3CL1	-0.0270149237685591	3.56130939353088	-0.714759729708382	0.475211904453223	0.908415560373301	Junction	Hippocampus
chr11:61523942-61524362(-)	ENSG00000011347.9	ENSG00000011347	SYT7	-0.0307327705391068	3.42882232632152	-0.714755034400155	0.475214802782022	0.908415560373301	Junction	Hippocampus
chr11:103133708-103134320(+)	ENSG00000187240.13	ENSG00000187240	DYNC2H1	-0.0304247112882191	1.75775907766714	-0.714735784508675	0.475226685493497	0.908415560373301	Junction	Hippocampus
chr11:108169853-108169927(-)	ENSG00000149308.16	ENSG00000149308	NPAT	0.0327221648098296	1.32677889057544	0.714732566230717	0.475228672111236	0.908415560373301	Junction	Hippocampus
chr15:97968117-97969122(+)	ENSG00000140450.8	ENSG00000140450	ARRDC4	0.0509988647423615	2.96114338351514	0.714730012043257	0.475230248794377	0.908415560373301	Junction	Hippocampus
chr13:75569508-75594914(+)	ENSG00000118939.17	ENSG00000118939	UCHL3	-0.0263852374067527	1.99561211944765	-0.71470494936497	0.475245719973939	0.908415560373301	Junction	Hippocampus
chr4:13381595-13460698(-)	ENSG00000157869.14	ENSG00000157869	RAB28	-0.0261495988834974	1.97986470830022	-0.714697049915697	0.475250596357789	0.908415560373301	Junction	Hippocampus
chr13:110641609-110642314(-)	ENSG00000134905.16	ENSG00000134905	CARS2	0.0344146669611344	1.39185842414154	0.71468994952633	0.475254979500042	0.908415560373301	Junction	Hippocampus
chr19:40605227-40605404(+)	ENSG00000090006.17	ENSG00000090006	LTBP4	-0.0709605954705848	-0.361567340418319	-0.714682383621216	0.475259650034389	0.908415560373301	Junction	Hippocampus
chrX:71131622-71132072(+)	ENSG00000184634.15	ENSG00000184634	MED12	0.037718731564147	0.511485728970238	0.714681831309409	0.47525999098484	0.908415560373301	Junction	Hippocampus
chr1:116398790-116398929(+)	ENSG00000163399.15	ENSG00000163399	ATP1A1	0.0219156562278292	5.48831219393471	0.714676557475086	0.475263246609498	0.908415560373301	Junction	Hippocampus
chr21:45494916-45495357(+)	ENSG00000182871.14	ENSG00000182871	COL18A1	0.0453599002504173	1.48459779991099	0.714673174420413	0.475265335031252	0.908415560373301	Junction	Hippocampus
chr12:49029477-49030279(-)	ENSG00000167548.14	ENSG00000167548	KMT2D	0.0301813347787598	1.62379279401959	0.714672559769019	0.475265714467384	0.908415560373301	Junction	Hippocampus
chr10:24722280-24723561(-)	ENSG00000107863.17	ENSG00000107863	ARHGAP21	0.0326354101047533	3.56790909153425	0.714653081959575	0.475277738580363	0.908415560373301	Junction	Hippocampus
chr8:116648927-116655855(-)	ENSG00000147677.10	ENSG00000147677	EIF3H	-0.0184847372553489	4.12774611405951	-0.714651630119877	0.475278634842098	0.908415560373301	Junction	Hippocampus
chr17:7204059-7204198(-)	ENSG00000132535.18	ENSG00000132535	DLG4	0.0269801693440121	3.61060968940124	0.714645021261393	0.475282714689248	0.908415560373301	Junction	Hippocampus
chr1:173751923-173753212(+)	ENSG00000076321.10	ENSG00000076321	KLHL20	-0.0407575457272864	1.13727025930458	-0.714603561946524	0.475308309211684	0.9084361051205	Junction	Hippocampus
chr3:46901481-46901765(+)	ENSG00000160801.13	ENSG00000160801	PTH1R	-0.0655952253075701	-0.588393686346335	-0.714599635711095	0.475310733075968	0.9084361051205	Junction	Hippocampus
chr6:135002843-135039572(-)	ENSG00000112339.14	ENSG00000112339	HBS1L	-0.0187778029782951	3.39593428265394	-0.714576717070236	0.475324882051385	0.9084361051205	Junction	Hippocampus
chr22:37678655-37679602(+)	ENSG00000100097.11	ENSG00000100097	LGALS1	-0.042495487222546	3.91585844093439	-0.714570431360385	0.475328762616727	0.9084361051205	Junction	Hippocampus
chr1:39287563-39291909(+)	ENSG00000127603.23	ENSG00000127603	MACF1	-0.0196831660851559	4.7525796925153	-0.714557312974945	0.475336861480098	0.9084361051205	Junction	Hippocampus
chr9:77214387-77219953(+)	ENSG00000197969.11	ENSG00000197969	VPS13A	0.0240719693044616	3.41242514692195	0.714557002392193	0.475337053224682	0.9084361051205	Junction	Hippocampus
chr7:103309096-103310314(+)	ENSG00000105819.13	ENSG00000105819	PMPCB	-0.024906209227568	3.03434602427359	-0.714525239814299	0.475356662723686	0.9084361051205	Junction	Hippocampus
chr1:223814354-223821219(-)	ENSG00000143514.16	ENSG00000143514	TP53BP2	-0.037124730988466	0.700685411460332	-0.714524847519006	0.475356904920735	0.9084361051205	Junction	Hippocampus
chr17:55141368-55159796(+)	ENSG00000166263.13	ENSG00000166263	STXBP4	0.0554388561773047	-0.350554814977559	0.714520543921361	0.475359561899856	0.9084361051205	Junction	Hippocampus
chr1:204444163-204444330(-)	ENSG00000133056.13	ENSG00000133056	PIK3C2B	0.0331989102983487	1.28257558678957	0.714518837335099	0.475360615523867	0.9084361051205	Junction	Hippocampus
chr1:48653452-48663151(-)	ENSG00000186094.16	ENSG00000186094	AGBL4	-0.0376481647013338	0.710034075536425	-0.714513834166659	0.475363704421962	0.9084361051205	Junction	Hippocampus
chr11:120385487-120406117(+)	ENSG00000196914.8	ENSG00000196914	ARHGEF12	0.0449224581924329	2.94796341762452	0.714433800622411	0.4754131177059	0.908518331525688	Junction	Hippocampus
chr4:151688764-151701328(-)	ENSG00000059691.11	ENSG00000059691	GATB	0.0361961662988589	1.57612769029596	0.714415507177258	0.475424412607327	0.908525146180794	Junction	Hippocampus
chr4:67626478-67629070(-)	ENSG00000033178.12	ENSG00000033178	UBA6	0.0230679887069417	2.55964744968583	0.714402065189781	0.475432712172866	0.908525146180794	Junction	Hippocampus
chr1:149003043-149003610(+)	ENSG00000178104.19	ENSG00000178104	PDE4DIP	0.0311609230377723	2.58312712518697	0.71438493869825	0.475443286799073	0.908525146180794	Junction	Hippocampus
chr15:89888633-89889048(-)	ENSG00000157823.16	ENSG00000157823	AP3S2	-0.0200848571875738	2.72695403119662	-0.714365230928312	0.475455455376956	0.908525146180794	Junction	Hippocampus
chr20:41163834-41163920(+)	ENSG00000124181.14	ENSG00000124181	PLCG1	0.0239535216299371	2.36762587869847	0.714347647761982	0.475466312261491	0.908525146180794	Junction	Hippocampus
chr7:100467601-100474273(-)	ENSG00000166925.8	ENSG00000166925	TSC22D4	0.0375908597354624	0.707068315688486	0.714342278491067	0.475469627593428	0.908525146180794	Junction	Hippocampus
chr9:33271224-33276455(+)	ENSG00000086065.13	ENSG00000086065	CHMP5	0.0175327539025771	4.69088626091912	0.714321595922385	0.475482398455704	0.908525146180794	Junction	Hippocampus
chr8:75014103-75014811(+)	ENSG00000121005.8	ENSG00000121005	CRISPLD1	0.0644405605609297	-0.301169061556815	0.714314196659997	0.475486967322917	0.908525146180794	Junction	Hippocampus
chr17:55078736-55081049(+)	ENSG00000166263.13	ENSG00000166263	STXBP4	-0.0540147420738319	-0.568927097835221	-0.714300814179083	0.475495230745608	0.908525146180794	Junction	Hippocampus
chr3:47914940-47915950(-)	ENSG00000047849.21	ENSG00000047849	MAP4	0.0284227101539634	4.03609564119609	0.714280901569574	0.475507526542597	0.908525146180794	Junction	Hippocampus
chr3:51944579-51944777(+)	ENSG00000041880.14	ENSG00000041880	PARP3	-0.0458229068436591	0.338588263430025	-0.714278200814152	0.47550919424009	0.908525146180794	Junction	Hippocampus
chr17:50355582-50355780(+)	ENSG00000015532.9	ENSG00000015532	XYLT2	0.0502478781547508	0.0262596968746827	0.714277829750189	0.475509423369731	0.908525146180794	Junction	Hippocampus
chr17:6483753-6484215(-)	ENSG00000091622.15	ENSG00000091622	PITPNM3	-0.04608829141615	1.63994956540255	-0.714271655294076	0.475513236066099	0.908525146180794	Junction	Hippocampus
chr10:92508206-92508727(-)	ENSG00000119912.15	ENSG00000119912	IDE	0.030571500220663	1.61403348416262	0.714239089798992	0.47553334537819	0.908525146180794	Junction	Hippocampus
chr8:27288128-27289161(-)	ENSG00000104228.12	ENSG00000104228	TRIM35	-0.035839093841596	0.994184903425834	-0.714237442590706	0.475534362547764	0.908525146180794	Junction	Hippocampus
chr7:100099404-100099588(-)	ENSG00000166508.17	ENSG00000166508	MCM7	0.042506866145203	0.608565880417996	0.714235168607453	0.475535766759872	0.908525146180794	Junction	Hippocampus
chr19:16125548-16127436(+)	ENSG00000167461.11	ENSG00000167461	RAB8A	-0.024605800442057	2.42095578335042	-0.714206500887766	0.475553469618702	0.908525146180794	Junction	Hippocampus
chr11:32973550-32975247(+)	ENSG00000060749.14	ENSG00000060749	QSER1	-0.0352504125068816	1.0143536784494	-0.714190706917728	0.475563222848825	0.908525146180794	Junction	Hippocampus
chr11:64770054-64770255(-)	ENSG00000168066.20	ENSG00000168066	SF1	-0.0167397405175456	3.78517759214101	-0.714188257613008	0.475564735374703	0.908525146180794	Junction	Hippocampus
chr12:25069432-25079243(+)	ENSG00000118308.15	ENSG00000118308	LRMP	-0.0530383065719368	1.186565851646	-0.714176060667968	0.475572267427158	0.908525146180794	Junction	Hippocampus
chr3:13621916-13626444(+)	ENSG00000163520.13	ENSG00000163520	FBLN2	-0.0851913628857233	-0.64191428979092	-0.714171841991813	0.475574872626779	0.908525146180794	Junction	Hippocampus
chr6:31410798-31411071(+)	ENSG00000204520.12	ENSG00000204520	MICA	-0.0794186969913192	-0.554418061106897	-0.71414421204702	0.475591935406376	0.908525146180794	Junction	Hippocampus
chr3:168048366-168095098(-)	ENSG00000173905.8	ENSG00000173905	GOLIM4	0.0338249789745535	2.26064863856601	0.714136027534802	0.475596989789127	0.908525146180794	Junction	Hippocampus
chr10:120873924-120878352(+)	ENSG00000120008.15	ENSG00000120008	WDR11	0.0243320356609712	2.53226820841402	0.714127885693373	0.475602017849689	0.908525146180794	Junction	Hippocampus
chr6:53076544-53078798(+)	ENSG00000112146.16	ENSG00000112146	FBXO9	0.0269323943917091	3.11898811023846	0.714125714547385	0.475603358663542	0.908525146180794	Junction	Hippocampus
chr12:6598100-6598221(-)	ENSG00000111642.14	ENSG00000111642	CHD4	0.0233694508718837	3.14674184058839	0.714124375322291	0.475604185717006	0.908525146180794	Junction	Hippocampus
chr6:104849247-104850906(-)	ENSG00000085382.11	ENSG00000085382	HACE1	0.0246911915331627	1.94662647919406	0.714116549723749	0.475609018518916	0.908525146180794	Junction	Hippocampus
chr1:156278049-156278935(-)	ENSG00000198952.8	ENSG00000198952	SMG5	-0.0258860882061202	2.5992218399514	-0.71410627253576	0.475615365373403	0.908525146180794	Junction	Hippocampus
chr10:43476203-43481428(+)	ENSG00000243660.9	ENSG00000243660	ZNF487	0.0469501248931009	0.284714675352939	0.714100577329436	0.475618882566263	0.908525146180794	Junction	Hippocampus
chr3:50579940-50580115(+)	ENSG00000114735.9	ENSG00000114735	HEMK1	-0.0620635294981888	-0.853397806049434	-0.7140992834791	0.475619681612387	0.908525146180794	Junction	Hippocampus
chr6:75154538-75155661(-)	ENSG00000111799.20	ENSG00000111799	COL12A1	-0.0815347124938492	-0.0432969354316442	-0.714095941324462	0.475621745637924	0.908525146180794	Junction	Hippocampus
chr9:133449966-133454414(+)	ENSG00000160323.18	ENSG00000160323	ADAMTS13	0.0663920323788383	-0.624518423734297	0.714080924910802	0.475631019435237	0.908525146180794	Junction	Hippocampus
chr20:32366467-32369011(+)	ENSG00000171456.16	ENSG00000171456	ASXL1	-0.0381773599788552	2.65569517453552	-0.714068055142313	0.475638967592303	0.908525146180794	Junction	Hippocampus
chr9:100513334-100516674(+)	ENSG00000251349.3	ENSG00000251349	MSANTD3-TMEFF1	0.0255449821523063	4.84254182787367	0.714066793378443	0.475639746840826	0.908525146180794	Junction	Hippocampus
chr16:53658879-53659214(-)	ENSG00000103494.12	ENSG00000103494	RPGRIP1L	-0.0535653729083729	-0.26262496605957	-0.714063808866445	0.475641590038394	0.908525146180794	Junction	Hippocampus
chr12:130479017-130506647(-)	ENSG00000060709.14	ENSG00000060709	RIMBP2	-0.0316593963692371	2.17299807748178	-0.714055413498587	0.47564677493448	0.908525146180794	Junction	Hippocampus
chr8:60845410-60848514(+)	ENSG00000171316.11	ENSG00000171316	CHD7	0.0493935290684984	0.0260092564957853	0.714045380703558	0.4756529711302	0.908525146180794	Junction	Hippocampus
chr19:11058890-11059752(+)	ENSG00000127616.17	ENSG00000127616	SMARCA4	-0.0315033754401814	2.6949907543872	-0.714024623955162	0.475665790518103	0.908526317542903	Junction	Hippocampus
chr12:70540958-70544556(-)	ENSG00000127329.15	ENSG00000127329	PTPRB	0.0579566601388318	0.31372548029222	0.714023707219085	0.475666356699579	0.908526317542903	Junction	Hippocampus
chr3:112573957-112580545(+)	ENSG00000138459.8	ENSG00000138459	SLC35A5	-0.0260978923331549	2.68572236592627	-0.713955363482731	0.475708567229436	0.908567725853502	Junction	Hippocampus
chr8:107336272-107346941(-)	ENSG00000154188.9	ENSG00000154188	ANGPT1	0.0682208589320683	0.356297220040951	0.713935325933928	0.475720943232252	0.908567725853502	Junction	Hippocampus
chr12:124912051-124913190(-)				0.139274674563035	1.60213463696081	0.713934962070231	0.475721167970868	0.908567725853502	Junction	Hippocampus
chrX:49077912-49078040(-)	ENSG00000196998.17	ENSG00000196998	WDR45	-0.0287223988628467	1.9963295123754	-0.713927827791833	0.475725574434499	0.908567725853502	Junction	Hippocampus
chr1:173610216-173624786(-)	ENSG00000183831.6	ENSG00000183831	ANKRD45	0.0379143641015648	1.34153121180895	0.713925278214457	0.475727149178046	0.908567725853502	Junction	Hippocampus
chr21:32315100-32316465(-)	ENSG00000142207.6	ENSG00000142207	URB1	-0.0436798407059907	0.267952364504974	-0.713881235014927	0.475754352862848	0.908567725853502	Junction	Hippocampus
chr17:82054811-82054897(+)	ENSG00000169727.12	ENSG00000169727	GPS1	0.0197649110777879	2.91666508798937	0.713843042885648	0.475777943273991	0.908567725853502	Junction	Hippocampus
chr3:132603328-132605097(-)	ENSG00000240303.7	ENSG00000240303	ACAD11	0.0286132454293362	2.40894747504079	0.713805231381691	0.475801299215935	0.908567725853502	Junction	Hippocampus
chr17:58213091-58213764(-)	ENSG00000011143.16	ENSG00000011143	MKS1	0.0421790089392576	0.575359743609102	0.713790479735408	0.475810411391606	0.908567725853502	Junction	Hippocampus
chr6:136383782-136388392(-)	ENSG00000135525.18	ENSG00000135525	MAP7	-0.0300086571113538	3.92314451305352	-0.713790092011857	0.475810650891941	0.908567725853502	Junction	Hippocampus
chr9:129005222-129005302(+)	ENSG00000095319.14	ENSG00000095319	NUP188	0.0444320512160269	0.140947126248987	0.713778563672902	0.475817772081226	0.908567725853502	Junction	Hippocampus
chr17:46352931-46358249(-)	ENSG00000228696.8	ENSG00000228696	ARL17B	0.0811306382039213	0.0962795953040039	0.71377415112007	0.475820497782047	0.908567725853502	Junction	Hippocampus
chr6:85612924-85614980(-)	ENSG00000135316.17	ENSG00000135316	SYNCRIP	-0.0312890730277057	1.41159115023062	-0.713771878547654	0.475821901587857	0.908567725853502	Junction	Hippocampus
chr3:97448731-97475351(+)	ENSG00000080224.17	ENSG00000080224	EPHA6	-0.0310444401511501	3.1224433703521	-0.713756350631719	0.475831493501013	0.908567725853502	Junction	Hippocampus
chr11:62596108-62596278(-)	ENSG00000149480.6	ENSG00000149480	MTA2	0.0282241998279268	2.53476753729352	0.713728508634459	0.475848692342116	0.908567725853502	Junction	Hippocampus
chr4:156772894-156810836(-)	ENSG00000145431.10	ENSG00000145431	PDGFC	0.0460978639650588	0.494959881398702	0.713719849676681	0.475854041311158	0.908567725853502	Junction	Hippocampus
chr11:120653793-120660268(+)	ENSG00000149403.11	ENSG00000149403	GRIK4	-0.0401339936751985	0.801173936724336	-0.713714979969939	0.475857049529606	0.908567725853502	Junction	Hippocampus
chr22:21703479-21703838(-)	ENSG00000100027.14	ENSG00000100027	YPEL1	-0.0392494645000507	1.16333314160987	-0.71371112005795	0.475859433963678	0.908567725853502	Junction	Hippocampus
chr16:733428-734228(-)	ENSG00000103245.13	ENSG00000103245	NARFL	-0.0343002915459546	0.776866503111954	-0.713709061007293	0.475860705930743	0.908567725853502	Junction	Hippocampus
chr7:77929328-77937709(+)	ENSG00000006576.16	ENSG00000006576	PHTF2	-0.0322286157642769	1.40686305120839	-0.713707909556721	0.475861417233732	0.908567725853502	Junction	Hippocampus
chr14:47131847-47144077(-)	ENSG00000139915.18	ENSG00000139915	MDGA2	0.0498095112743255	0.425992830107213	0.713700493758142	0.475865998321246	0.908567725853502	Junction	Hippocampus
chr1:150505706-150506915(+)	ENSG00000143374.15	ENSG00000143374	TARS2	-0.036095157390357	0.896199164727526	-0.713689574496628	0.47587274370676	0.908567725853502	Junction	Hippocampus
chr6:112207146-112216367(-)	ENSG00000112769.18	ENSG00000112769	LAMA4	-0.0524694668127212	0.587905679582723	-0.713685072260044	0.475875524983566	0.908567725853502	Junction	Hippocampus
chr5:69269294-69272891(+)	ENSG00000134058.10	ENSG00000134058	CDK7	-0.0297317372441341	1.40626668287846	-0.713679801362767	0.475878781115326	0.908567725853502	Junction	Hippocampus
chr12:53054015-53054269(+)	ENSG00000111077.17	ENSG00000111077	TNS2	-0.0419580319393668	0.666143815113014	-0.713673188614882	0.475882866201548	0.908567725853502	Junction	Hippocampus
chr8:134584006-134588245(-)	ENSG00000066827.15	ENSG00000066827	ZFAT	0.049400741561669	-0.21045295557693	0.713657671681147	0.475892452006804	0.908567725853502	Junction	Hippocampus
chr11:85983974-85990249(-)	ENSG00000073921.17	ENSG00000073921	PICALM	-0.0220800445989133	2.92724129949846	-0.713649047080401	0.475897780021843	0.908567725853502	Junction	Hippocampus
chr12:98528013-98531679(+)	ENSG00000120802.13	ENSG00000120802	TMPO	0.0284143836878133	1.97517533798723	0.713646538423368	0.475899329799736	0.908567725853502	Junction	Hippocampus
chr2:111997477-112001200(+)	ENSG00000153208.16	ENSG00000153208	MERTK	-0.0404576944483798	1.75378823546747	-0.713641704632565	0.475902315987835	0.908567725853502	Junction	Hippocampus
chr12:121244616-121245139(-)	ENSG00000110931.18	ENSG00000110931	CAMKK2	0.0446825914638638	1.86603700377278	0.713641494532903	0.475902445782083	0.908567725853502	Junction	Hippocampus
chrX:118758243-118761137(+)	ENSG00000131724.10	ENSG00000131724	IL13RA1	-0.0404010554558356	1.59972027151088	-0.713614715068099	0.475918989616444	0.908567725853502	Junction	Hippocampus
chr19:41966966-41967248(-)	ENSG00000105409.16	ENSG00000105409	ATP1A3	0.0359322490550634	5.25419298429432	0.71358368810823	0.475938157866821	0.908567725853502	Junction	Hippocampus
chr6:38594328-38597909(-)	ENSG00000183826.16	ENSG00000183826	BTBD9	-0.0270796775711193	2.62113201769221	-0.713570053366678	0.475946581454285	0.908567725853502	Junction	Hippocampus
chr3:179367593-179368035(+)	ENSG00000171109.18	ENSG00000171109	MFN1	-0.0306616875421083	2.22040222141958	-0.713566631524188	0.475948695492533	0.908567725853502	Junction	Hippocampus
chr5:160591140-160598769(-)	ENSG00000118322.12	ENSG00000118322	ATP10B	0.0681431794249315	-0.268116873492956	0.713561472332841	0.47595188288684	0.908567725853502	Junction	Hippocampus
chr19:38490733-38492489(+)	ENSG00000196218.12	ENSG00000196218	RYR1	-0.0490375520746733	0.268210546669558	-0.713555141823068	0.475955793948145	0.908567725853502	Junction	Hippocampus
chr4:6287176-6288986(+)	ENSG00000109501.13	ENSG00000109501	WFS1	-0.0309134291623131	1.83512298078557	-0.713551699492057	0.47595792066702	0.908567725853502	Junction	Hippocampus
chr9:129873516-129873698(+)	ENSG00000136878.12	ENSG00000136878	USP20	0.0327285441829943	1.24290762005783	0.713547514472667	0.475960506235912	0.908567725853502	Junction	Hippocampus
chr17:37467526-37470399(+)	ENSG00000276234.4	ENSG00000276234	TADA2A	0.0385895253428049	1.15920857851065	0.713546466638058	0.475961153605347	0.908567725853502	Junction	Hippocampus
chr22:40117129-40125771(+)	ENSG00000100354.20	ENSG00000100354	TNRC6B	-0.0270617661195956	2.05083403949178	-0.713542876116386	0.475963371892292	0.908567725853502	Junction	Hippocampus
chr15:80177584-80180123(+)	ENSG00000103876.11	ENSG00000103876	FAH	-0.0561728100423444	-0.435500683824053	-0.713542475781673	0.475963619226417	0.908567725853502	Junction	Hippocampus
chr1:196673963-196675988(+)	ENSG00000000971.15	ENSG00000000971	CFH	-0.0659635598731959	1.41855571456272	-0.713530057773478	0.475971291334654	0.908567725853502	Junction	Hippocampus
chr16:57752929-57753076(+)	ENSG00000140854.12	ENSG00000140854	KATNB1	0.0409279637202253	0.508318455984967	0.713494152231484	0.475993474921236	0.908567725853502	Junction	Hippocampus
chr16:84657945-84659759(+)	ENSG00000135686.12	ENSG00000135686	KLHL36	0.0426216922773171	0.835906953058522	0.713489790922265	0.475996169515636	0.908567725853502	Junction	Hippocampus
chr2:235741049-235744697(+)	ENSG00000157985.18	ENSG00000157985	AGAP1	-0.0224713663317583	3.14510122680592	-0.713484503361772	0.475999436397044	0.908567725853502	Junction	Hippocampus
chr1:52263873-52268462(+)	ENSG00000157077.14	ENSG00000157077	ZFYVE9	0.0269949635669483	1.76537358174475	0.713479767989578	0.476002362123338	0.908567725853502	Junction	Hippocampus
chr9:124899479-124900451(-)	ENSG00000136935.13	ENSG00000136935	GOLGA1	-0.0463008655197681	-0.0655699767184934	-0.713474956663876	0.476005334787269	0.908567725853502	Junction	Hippocampus
chr1:16568031-16569072(-)	ENSG00000219481.10	ENSG00000219481	NBPF1	-0.120745955977516	-1.00376399812992	-0.713467415217438	0.476009994269109	0.908567725853502	Junction	Hippocampus
chr11:1761469-1763791(-)	ENSG00000250644.3	ENSG00000250644	RP11-295K3.1	-0.031736026103181	3.44290852695832	-0.713460528295791	0.476014249374812	0.908567725853502	Junction	Hippocampus
chr1:49245865-49697312(-)	ENSG00000186094.16	ENSG00000186094	AGBL4	0.030458034851409	1.63175430931438	0.713430746905618	0.476032650139256	0.908567725853502	Junction	Hippocampus
chr7:44051943-44052866(+)	ENSG00000136279.19	ENSG00000136279	DBNL	0.0287220525929751	3.01413335553164	0.713426009254807	0.476035577385801	0.908567725853502	Junction	Hippocampus
chr6:70102223-70121879(+)	ENSG00000082293.12	ENSG00000082293	COL19A1	-0.0690468241603346	-0.149574689149011	-0.713418488725181	0.476040224106641	0.908567725853502	Junction	Hippocampus
chr21:29039569-29040608(+)	ENSG00000156256.14	ENSG00000156256	USP16	-0.0282700958841079	1.81241016666958	-0.713395126667953	0.476054659014959	0.908567725853502	Junction	Hippocampus
chr15:63675094-63677844(-)	ENSG00000103657.13	ENSG00000103657	HERC1	0.0455354150616422	0.371896829192594	0.713391680841561	0.476056788136715	0.908567725853502	Junction	Hippocampus
chr11:65084801-65085114(+)	ENSG00000162300.11	ENSG00000162300	ZFPL1	0.0341629006969446	1.36483964924275	0.713384466043306	0.47606124606369	0.908567725853502	Junction	Hippocampus
chr9:2827152-2828674(-)	ENSG00000080608.9	ENSG00000080608	PUM3	-0.0314672762656185	1.25549623575392	-0.713380101943156	0.476063942593731	0.908567725853502	Junction	Hippocampus
chr2:197501239-197503038(+)	ENSG00000115541.10	ENSG00000115541	HSPE1	-0.0281339177863784	5.33290452274653	-0.71337666704747	0.476066064984348	0.908567725853502	Junction	Hippocampus
chr18:11752926-11753627(+)	ENSG00000141404.15	ENSG00000141404	GNAL	0.0386447215228031	3.02730456681955	0.713371304466552	0.476069378484443	0.908567725853502	Junction	Hippocampus
chr20:47702671-47736702(-)	ENSG00000196562.14	ENSG00000196562	SULF2	-0.0400811648969717	2.07779633539097	-0.71335863292131	0.476077208191342	0.908567725853502	Junction	Hippocampus
chr7:48103412-48103781(+)	ENSG00000183696.13	ENSG00000183696	UPP1	-0.0512830694647901	0.43223393054877	-0.713338194013296	0.47608983747597	0.908567725853502	Junction	Hippocampus
chr7:32623440-32632542(-)	ENSG00000229358.3	ENSG00000229358	DPY19L1P1	0.065240878457988	-0.37413036390827	0.713338137834252	0.476089872189484	0.908567725853502	Junction	Hippocampus
chr3:158659060-158660873(+)	ENSG00000168827.14	ENSG00000168827	GFM1	-0.0278014452876463	1.86635199735702	-0.713318663765426	0.476101905468056	0.908567725853502	Junction	Hippocampus
chr4:3199940-3204006(+)	ENSG00000197386.10	ENSG00000197386	HTT	-0.0256518663786927	2.34073353127504	-0.713317197998318	0.476102811191251	0.908567725853502	Junction	Hippocampus
chr1:39741922-39743215(+)	ENSG00000084072.16	ENSG00000084072	PPIE	0.0268018454585967	1.73339120272642	0.71330256335702	0.476111854244692	0.908567725853502	Junction	Hippocampus
chr2:96297071-96297362(-)	ENSG00000144028.14	ENSG00000144028	SNRNP200	-0.021810951338759	2.98881069641644	-0.713298736656748	0.47611421885907	0.908567725853502	Junction	Hippocampus
chr2:70692553-70695720(-)	ENSG00000075340.22	ENSG00000075340	ADD2	-0.0229950450922186	3.74104447696798	-0.713287072881816	0.47612142623893	0.908567725853502	Junction	Hippocampus
chr5:56880803-56881082(+)	ENSG00000095015.5	ENSG00000095015	MAP3K1	0.0477655777412413	0.0731570088345412	0.713280183922467	0.476125683151991	0.908567725853502	Junction	Hippocampus
chr15:48508705-48510043(-)	ENSG00000166147.13	ENSG00000166147	FBN1	0.0366481913455315	1.26094046146699	0.713277961585051	0.476127056411357	0.908567725853502	Junction	Hippocampus
chr4:154542280-154544444(-)	ENSG00000171566.11	ENSG00000171566	PLRG1	-0.0233860828239637	2.30136647214225	-0.713270763421721	0.476131504421097	0.908567725853502	Junction	Hippocampus
chr11:47734130-47736615(-)	ENSG00000109920.12	ENSG00000109920	FNBP4	0.0235944215527119	2.50388313113125	0.713264964878165	0.476135087570955	0.908567725853502	Junction	Hippocampus
chr9:97173061-97178263(-)	ENSG00000159712.10	ENSG00000159712	ANKRD18CP	-0.0476388896502387	0.978773167668135	-0.713244981913232	0.476147435950599	0.90857910234742	Junction	Hippocampus
chr2:68502904-68513547(+)	ENSG00000169621.9	ENSG00000169621	APLF	0.0609162777650847	-0.315927399656449	0.713209218745124	0.476169536072866	0.908608846566656	Junction	Hippocampus
chr4:127687868-127700009(+)	ENSG00000164066.12	ENSG00000164066	INTU	0.0360830863349348	1.31267816025273	0.713176644476019	0.476189666081901	0.908608846566656	Junction	Hippocampus
chr6:25471258-25472426(+)	ENSG00000079691.17	ENSG00000079691	LRRC16A	0.0366259268286535	1.82758744145079	0.713164674304924	0.476197063438511	0.908608846566656	Junction	Hippocampus
chr17:17577028-17591530(-)	ENSG00000133027.17	ENSG00000133027	PEMT	-0.0408698339128802	0.896051402721116	-0.713147631085325	0.476207595959578	0.908608846566656	Junction	Hippocampus
chr3:52488606-52489335(+)	ENSG00000010322.15	ENSG00000010322	NISCH	-0.0332303677739781	2.2447808743119	-0.713145465598319	0.476208934215757	0.908608846566656	Junction	Hippocampus
chr7:100435534-100435630(-)	ENSG00000160813.6	ENSG00000160813	PPP1R35	-0.0487081421154586	0.191870781421663	-0.713138560229527	0.476213201700327	0.908608846566656	Junction	Hippocampus
chr17:73206263-73206707(+)	ENSG00000166685.11	ENSG00000166685	COG1	0.0225500002818503	2.83448952881404	0.713138197666241	0.476213425763269	0.908608846566656	Junction	Hippocampus
chr13:32031866-32078833(+)	ENSG00000073910.19	ENSG00000073910	FRY	0.0301052584858208	2.0092599408295	0.713124131794426	0.47622211847147	0.908608846566656	Junction	Hippocampus
chr1:64648035-64652160(+)	ENSG00000158966.13	ENSG00000158966	CACHD1	0.03916210123415	1.52565624127313	0.713121456227018	0.476223771981901	0.908608846566656	Junction	Hippocampus
chr9:94098580-94101565(+)	ENSG00000158079.14	ENSG00000158079	PTPDC1	0.0395760689297037	1.33680055728386	0.713105448460989	0.476233664905772	0.908608846566656	Junction	Hippocampus
chr7:100359538-100367348(+)	ENSG00000272752.6	ENSG00000272752	STAG3L5P-PVRIG2P-PILRB	0.0407889522829415	2.19535663232484	0.713099434027046	0.476237381901938	0.908608846566656	Junction	Hippocampus
chr19:11454878-11457109(-)	ENSG00000196361.9	ENSG00000196361	ELAVL3	-0.0473598751455	0.736144164292496	-0.713095740683755	0.476239664442666	0.908608846566656	Junction	Hippocampus
chr21:46412993-46416068(+)	ENSG00000160299.16	ENSG00000160299	PCNT	-0.0417361961359415	1.0785088532357	-0.713067835126944	0.476256910683681	0.908618234938967	Junction	Hippocampus
chr7:94545702-94547095(+)	ENSG00000127995.16	ENSG00000127995	CASD1	0.0239424963967112	3.39507969726978	0.713067109921972	0.476257358880708	0.908618234938967	Junction	Hippocampus
chr2:74426575-74427168(-)	ENSG00000114993.15	ENSG00000114993	RTKN	0.0435607879504429	1.05833875063326	0.713042485928748	0.476272577337335	0.90861861254334	Junction	Hippocampus
chr2:201629853-201632050(-)	ENSG00000155755.18	ENSG00000155755	TMEM237	0.0297183168211253	1.68247558450449	0.713032947321567	0.476278472589531	0.90861861254334	Junction	Hippocampus
chr8:123531991-123533190(-)	ENSG00000156804.7	ENSG00000156804	FBXO32	0.0402593941084854	2.11877522567471	0.713032382956213	0.476278821391827	0.90861861254334	Junction	Hippocampus
chr3:179325323-179327560(+)	ENSG00000121864.9	ENSG00000121864	ZNF639	0.0330236837402666	0.965642462291776	0.713025453645008	0.476283104018518	0.90861861254334	Junction	Hippocampus
chr1:183261070-183261201(-)	ENSG00000157064.10	ENSG00000157064	NMNAT2	-0.0249655153986386	3.06077020020023	-0.713012549401998	0.476291079478877	0.908621643227699	Junction	Hippocampus
chr3:185494762-185495153(-)	ENSG00000163900.10	ENSG00000163900	TMEM41A	0.0467123045788163	0.102752242586188	0.712987878086532	0.47630632777649	0.908636748948932	Junction	Hippocampus
chr7:102569925-102572442(-)	ENSG00000168255.19	ENSG00000168255	POLR2J3	0.112333409063488	-0.704534577357987	0.71296429973714	0.476320900808955	0.908636748948932	Junction	Hippocampus
chr7:132182191-132185298(-)	ENSG00000221866.9	ENSG00000221866	PLXNA4	-0.036648774311164	2.27761070729734	-0.712958932052931	0.476324218439176	0.908636748948932	Junction	Hippocampus
chrX:131275287-131275477(-)	ENSG00000147255.18	ENSG00000147255	IGSF1	0.07077071950054	-0.10487559914518	0.712958402921234	0.47632454548282	0.908636748948932	Junction	Hippocampus
chr15:43422127-43428015(-)	ENSG00000067369.13	ENSG00000067369	TP53BP1	0.0163554657167852	3.68934174111015	0.712918335631504	0.476349310474979	0.908638239757065	Junction	Hippocampus
chr6:112071571-112071901(-)	ENSG00000074935.13	ENSG00000074935	TUBE1	0.0292912353543324	1.99135757077028	0.712888900244753	0.476367504498371	0.908638239757065	Junction	Hippocampus
chr1:118066900-118073853(-)	ENSG00000155761.13	ENSG00000155761	SPAG17	-0.0736680513238408	-1.05952595976807	-0.712875676062424	0.476375678494797	0.908638239757065	Junction	Hippocampus
chr12:57060060-57060771(-)	ENSG00000166881.9	ENSG00000166881	NEMP1	-0.0411100573225364	0.346609918648768	-0.712867285861653	0.476380864599956	0.908638239757065	Junction	Hippocampus
chr3:124334496-124347142(+)	ENSG00000160145.15	ENSG00000160145	KALRN	0.0252753793140974	2.56456589639595	0.712822204595707	0.476408730518081	0.908638239757065	Junction	Hippocampus
chr5:126617334-126624574(+)	ENSG00000164902.13	ENSG00000164902	PHAX	-0.0273881981828368	2.97594424806068	-0.712808104113273	0.476417446581838	0.908638239757065	Junction	Hippocampus
chr19:49107713-49107794(+)	ENSG00000104852.14	ENSG00000104852	SNRNP70	-0.0352498718654961	2.26420150261126	-0.712795411725717	0.476425292321691	0.908638239757065	Junction	Hippocampus
chr1:1732524-1734689(-)	ENSG00000215790.6	ENSG00000215790	SLC35E2	-0.0687849953313249	-0.0762400200249582	-0.712777817929765	0.47643616796171	0.908638239757065	Junction	Hippocampus
chr7:50614881-50616209(-)	ENSG00000106070.17	ENSG00000106070	GRB10	-0.0297433852061243	2.20006701672178	-0.712752322142104	0.476451928475995	0.908638239757065	Junction	Hippocampus
chr22:41469183-41499725(+)	ENSG00000100412.15	ENSG00000100412	ACO2	0.0220921550747498	4.28605806169437	0.712720874440783	0.476471368629169	0.908638239757065	Junction	Hippocampus
chr11:62831263-62831953(-)	ENSG00000162236.11	ENSG00000162236	STX5	0.0581152695151788	-0.131204613787297	0.712718829655797	0.476472632677311	0.908638239757065	Junction	Hippocampus
chr8:102834748-102836255(-)	ENSG00000155096.13	ENSG00000155096	AZIN1	0.0218265127498011	4.13106231968116	0.712711933928133	0.476476895501819	0.908638239757065	Junction	Hippocampus
chr1:161118882-161119133(+)	ENSG00000158793.13	ENSG00000158793	NIT1	0.0298579945062361	1.89454952457043	0.712710958818387	0.476477498300188	0.908638239757065	Junction	Hippocampus
chr14:77468185-77468456(+)	ENSG00000100591.7	ENSG00000100591	AHSA1	0.0262940382778949	3.86666615586192	0.712702942528003	0.476482453867807	0.908638239757065	Junction	Hippocampus
chr12:56349510-56349588(-)	ENSG00000170581.13	ENSG00000170581	STAT2	-0.0235719410001419	3.08401163041275	-0.712689005159519	0.476491069837251	0.908638239757065	Junction	Hippocampus
chr11:28211199-28290205(+)	ENSG00000169519.20	ENSG00000169519	METTL15	-0.094214280504461	-0.189697120991559	-0.712684304219153	0.476493975940219	0.908638239757065	Junction	Hippocampus
chr16:53157542-53209481(+)	ENSG00000177200.15	ENSG00000177200	CHD9	-0.0303983647537793	1.9291202327099	-0.712679925370614	0.476496682936049	0.908638239757065	Junction	Hippocampus
chr4:140379193-140379568(+)	ENSG00000153130.17	ENSG00000153130	SCOC	-0.0207854859451088	4.6647855804876	-0.712678350580364	0.476497656470451	0.908638239757065	Junction	Hippocampus
chr7:101210445-101210531(-)	ENSG00000106397.11	ENSG00000106397	PLOD3	-0.0440504128647221	0.756665782230146	-0.712672975442366	0.476500979385826	0.908638239757065	Junction	Hippocampus
chr15:33755181-33756305(+)	ENSG00000198838.13	ENSG00000198838	RYR3	0.0341561193712742	2.10823273868559	0.712672291406167	0.476501402258563	0.908638239757065	Junction	Hippocampus
chr7:82032902-82038076(-)	ENSG00000153956.15	ENSG00000153956	CACNA2D1	-0.0343218296638927	3.72564901280302	-0.712651791021715	0.476514075738745	0.908638239757065	Junction	Hippocampus
chr11:75169407-75169665(+)	ENSG00000137491.14	ENSG00000137491	SLCO2B1	-0.0505093340718144	1.49996604375626	-0.712636892096352	0.476523286474315	0.908638239757065	Junction	Hippocampus
chr1:150110628-150144708(+)	ENSG00000136631.12	ENSG00000136631	VPS45	0.0222403984098412	2.67622882774296	0.712632322810705	0.476526111293766	0.908638239757065	Junction	Hippocampus
chr2:40174843-40177751(-)	ENSG00000183023.18	ENSG00000183023	SLC8A1	-0.0813724262768018	-0.740060102733666	-0.712630561045998	0.476527200452738	0.908638239757065	Junction	Hippocampus
chr1:52435466-52436754(-)	ENSG00000134744.13	ENSG00000134744	ZCCHC11	-0.0389776419130525	0.511580923342785	-0.712627861935405	0.476528869100761	0.908638239757065	Junction	Hippocampus
chr7:126609499-126769864(-)	ENSG00000179603.17	ENSG00000179603	GRM8	0.121563268593356	-1.26701394377647	0.712618159243556	0.47653486753938	0.908638239757065	Junction	Hippocampus
chrX:53291925-53320416(-)	ENSG00000124313.12	ENSG00000124313	IQSEC2	0.0327514912805349	1.61309603980575	0.712606568232021	0.476542033437311	0.908638239757065	Junction	Hippocampus
chr13:35452236-35472399(+)	ENSG00000172915.18	ENSG00000172915	NBEA	-0.0244838282591278	3.0082535596165	-0.712595511343565	0.476548869180171	0.908638239757065	Junction	Hippocampus
chr10:127374215-127380081(+)	ENSG00000150760.12	ENSG00000150760	DOCK1	0.030891609229199	1.76504672636971	0.712589586089478	0.476552532395088	0.908638239757065	Junction	Hippocampus
chr8:18535959-18556208(-)	ENSG00000156011.16	ENSG00000156011	PSD3	-0.0205893555918765	5.09758386235855	-0.712577217827543	0.476560178969674	0.908638239757065	Junction	Hippocampus
chr2:11819599-11820410(+)	ENSG00000134324.11	ENSG00000134324	LPIN1	-0.0303096265482039	2.40178712542366	-0.712553807671846	0.47657465228755	0.908638239757065	Junction	Hippocampus
chr15:58893061-58893278(-)	ENSG00000137776.16	ENSG00000137776	SLTM	-0.0290233476618367	2.98765068205758	-0.712518499734304	0.476596481860796	0.908638239757065	Junction	Hippocampus
chr5:7743753-7757448(+)	ENSG00000078295.16	ENSG00000078295	ADCY2	0.0301298316093529	3.24075867707325	0.712512954369975	0.476599910401501	0.908638239757065	Junction	Hippocampus
chr4:25312937-25314045(+)	ENSG00000168228.14	ENSG00000168228	ZCCHC4	0.0508605619638705	-0.0543814022865322	0.712498984512823	0.476608547626123	0.908638239757065	Junction	Hippocampus
chr3:51413387-51413949(-)	ENSG00000145041.15	ENSG00000145041	DCAF1	-0.0328793723043022	0.972270857378135	-0.712491907269008	0.476612923347565	0.908638239757065	Junction	Hippocampus
chr6:56562201-56568468(-)	ENSG00000151914.19	ENSG00000151914	DST	-0.0183298148468911	4.99047908631612	-0.712485429333758	0.476616928547609	0.908638239757065	Junction	Hippocampus
chr1:160283110-160285054(-)	ENSG00000258465.6	ENSG00000258465	RP11-574F21.3	0.0407836626021352	1.34971258687379	0.712480910636049	0.4766197223945	0.908638239757065	Junction	Hippocampus
chr2:96797156-96797512(+)	ENSG00000158158.11	ENSG00000158158	CNNM4	-0.0390913028574887	0.656995364058442	-0.712474363561306	0.476623770374205	0.908638239757065	Junction	Hippocampus
chr8:125084023-125091614(-)	ENSG00000164961.15	ENSG00000164961	KIAA0196	0.05690186381951	0.745536824378611	0.712464708239252	0.476629740181355	0.908638239757065	Junction	Hippocampus
chr19:19316594-19320462(-)	ENSG00000105705.15	ENSG00000105705	SUGP1	0.028109881024035	2.45495328699919	0.712454307796362	0.476636170736667	0.908638239757065	Junction	Hippocampus
chr1:119147070-119150564(+)	ENSG00000231365.5	ENSG00000231365	RP11-418J17.1	0.0449631294541006	0.743777483922802	0.712452767474451	0.476637123116055	0.908638239757065	Junction	Hippocampus
chr1:65601683-65601842(+)	ENSG00000116678.18	ENSG00000116678	LEPR	-0.0525480919277785	0.500275348910029	-0.712451880696419	0.476637671410437	0.908638239757065	Junction	Hippocampus
chr12:93395534-93398767(+)	ENSG00000173598.13	ENSG00000173598	NUDT4	-0.041440030324597	1.41567468308252	-0.712447496690002	0.476640382044353	0.908638239757065	Junction	Hippocampus
chr7:139407351-139409562(+)	ENSG00000146963.17	ENSG00000146963	LUC7L2	-0.0312548476763099	4.26244825147702	-0.712429029373422	0.476651800490844	0.908638239757065	Junction	Hippocampus
chr2:218739164-218740057(+)	ENSG00000135912.10	ENSG00000135912	TTLL4	-0.0479119886673787	-0.140644683877426	-0.712425649307409	0.4766538904211	0.908638239757065	Junction	Hippocampus
chr12:50134703-50135432(-)	ENSG00000139624.12	ENSG00000139624	CERS5	-0.0634742942408385	0.318335145647961	-0.712415997097694	0.476659858511313	0.908638239757065	Junction	Hippocampus
chr6:73767011-73768054(+)	ENSG00000156535.13	ENSG00000156535	CD109	-0.0677971244228379	-0.411379738132915	-0.712397758302129	0.476671135914459	0.908638239757065	Junction	Hippocampus
chr12:113949037-113950082(-)	ENSG00000122965.10	ENSG00000122965	RBM19	0.0277654778705538	1.66131837321968	0.712390405047182	0.476675682616961	0.908638239757065	Junction	Hippocampus
chr11:111853486-111853648(-)	ENSG00000086848.14	ENSG00000086848	ALG9	-0.0354599085673379	0.913282505914484	-0.712377175357428	0.476683862926977	0.908638239757065	Junction	Hippocampus
chr2:241048441-241048661(+)	ENSG00000162804.13	ENSG00000162804	SNED1	-0.0484599842928657	0.31834869249126	-0.712376993160078	0.476683975585548	0.908638239757065	Junction	Hippocampus
chr3:129254744-129254984(+)	ENSG00000181789.14	ENSG00000181789	COPG1	0.0239954616589716	3.03104144619582	0.712376032696701	0.476684569471657	0.908638239757065	Junction	Hippocampus
chr3:181175584-181563719(+)	ENSG00000242808.7	ENSG00000242808	SOX2-OT	0.0757003865246348	-0.941888525325798	0.712371524018676	0.476687357341071	0.908638239757065	Junction	Hippocampus
chr11:19880128-19892433(+)	ENSG00000166833.19	ENSG00000166833	NAV2	-0.0669532578728802	-0.481075070352455	-0.712363214612586	0.476692495353779	0.908638239757065	Junction	Hippocampus
