## Supplementary material for "Transcriptional and genetic sex differences for schizophrenia across the dorsolateral prefrontal cortex, hippocampus, and caudate nucleus": Data S2: differential_expression_analysis_4features_sex.txt (part 285 of 297)

Feature	gencodeID	ensemblID	Symbol	logFC	AveExpr	t	P.Value	adj.P.Val	Type	Tissue
chr22:50464739-50464818(-)	ENSG00000100241.20	ENSG00000100241	SBF1	-0.0225015897031717	3.63221907281629	-0.712355970945042	0.476696974405825	0.908638239757065	Junction	Hippocampus
chr1:169878820-169888675(-)	ENSG00000000457.13	ENSG00000000457	SCYL3	-0.051916049257935	-0.387431232897958	-0.712343887663344	0.476704446038165	0.908638239757065	Junction	Hippocampus
chr14:39176596-39177411(+)	ENSG00000100941.8	ENSG00000100941	PNN	0.022964607619551	3.13310649849476	0.712340904385356	0.476706290741999	0.908638239757065	Junction	Hippocampus
chr19:34399336-34399555(+)	ENSG00000105220.14	ENSG00000105220	GPI	0.0180751955344134	5.01348240359363	0.712336565990001	0.476708973386885	0.908638239757065	Junction	Hippocampus
chrX:72653531-72656119(-)	ENSG00000067177.14	ENSG00000067177	PHKA1	-0.0434523107158154	0.809215995689453	-0.712328531571397	0.476713941488069	0.908638239757065	Junction	Hippocampus
chr9:123101764-123103090(+)	ENSG00000011454.16	ENSG00000011454	RABGAP1	-0.0178117937817946	3.6089750511809	-0.712318752716981	0.476719988303555	0.908638239757065	Junction	Hippocampus
chr19:49884759-49887475(+)	ENSG00000104946.11	ENSG00000104946	TBC1D17	0.0436071262836831	1.20929804316491	0.712318205073712	0.476720326943426	0.908638239757065	Junction	Hippocampus
chr2:195606234-195680031(+)	ENSG00000196950.13	ENSG00000196950	SLC39A10	-0.112856770962454	-0.130907715802377	-0.712305621878364	0.476728107905672	0.908638239757065	Junction	Hippocampus
chr19:33209022-33209307(-)	ENSG00000130876.11	ENSG00000130876	SLC7A10	-0.0748259094126802	-0.923065110682486	-0.712297467824154	0.47673315009531	0.908638239757065	Junction	Hippocampus
chr4:150844208-150844657(-)	ENSG00000198589.10	ENSG00000198589	LRBA	-0.0269687111773139	1.98497666514731	-0.712293006003741	0.476735909145629	0.908638239757065	Junction	Hippocampus
chr9:125200578-125200779(+)	ENSG00000136933.16	ENSG00000136933	RABEPK	-0.0591864327239138	-0.0288411122313205	-0.712292747529282	0.476736068978427	0.908638239757065	Junction	Hippocampus
chr2:169926745-169926837(+)	ENSG00000144357.16	ENSG00000144357	UBR3	-0.016455100300244	4.21139350928278	-0.71228561716259	0.476740478193418	0.908638239757065	Junction	Hippocampus
chr6:149742571-149743637(-)	ENSG00000120253.13	ENSG00000120253	NUP43	-0.0288165492834752	1.64051562719392	-0.712273852292195	0.476747753302077	0.908639074499643	Junction	Hippocampus
chr7:140689726-140690759(+)	ENSG00000133597.9	ENSG00000133597	ADCK2	0.0371880378008688	1.50487477123519	0.712264251799768	0.476753690057469	0.908639074499643	Junction	Hippocampus
chr5:65636044-65637695(+)	ENSG00000113597.17	ENSG00000113597	TRAPPC13	0.0218195013792813	2.56768113414576	0.712215485695061	0.476783846683618	0.908673544791553	Junction	Hippocampus
chr7:95592066-95592510(-)	ENSG00000004799.7	ENSG00000004799	PDK4	0.0729633519721401	2.40661756633476	0.712201821502437	0.476792296715142	0.908673544791553	Junction	Hippocampus
chr14:74685661-74692040(-)	ENSG00000119682.16	ENSG00000119682	AREL1	0.0377517585106687	1.18106934196316	0.712172445247113	0.476810463474062	0.908673544791553	Junction	Hippocampus
chr1:17086700-17092407(-)	ENSG00000117115.12	ENSG00000117115	PADI2	0.0370214606308883	3.27991210806768	0.712161465928674	0.476817253362667	0.908673544791553	Junction	Hippocampus
chr17:75991624-76000140(+)	ENSG00000257949.6	ENSG00000257949	TEN1	0.0467169831265323	0.0370466318243042	0.712160015455375	0.476818150376069	0.908673544791553	Junction	Hippocampus
chr4:143530527-143534854(+)	ENSG00000153147.5	ENSG00000153147	SMARCA5	-0.0187619341354863	3.11284281116214	-0.712134474239655	0.476833945932795	0.908673544791553	Junction	Hippocampus
chrX:48816634-48817325(+)	ENSG00000094631.18	ENSG00000094631	HDAC6	0.0432173297478027	0.661192786576793	0.712129251200357	0.476837176073418	0.908673544791553	Junction	Hippocampus
chr7:100024308-100029860(+)	ENSG00000106261.16	ENSG00000106261	ZKSCAN1	0.0210858302554376	2.90248102105118	0.712113958101401	0.476846634019017	0.908673544791553	Junction	Hippocampus
chr2:219477446-219477688(+)	ENSG00000072195.14	ENSG00000072195	SPEG	-0.059854679300336	-0.417831081571879	-0.712109561122954	0.476849353328885	0.908673544791553	Junction	Hippocampus
chr12:78051148-78058995(-)	ENSG00000067798.14	ENSG00000067798	NAV3	0.123955652180636	-1.30422320026492	0.712104180355912	0.476852681074085	0.908673544791553	Junction	Hippocampus
chr15:68054351-68086305(+)	ENSG00000033800.13	ENSG00000033800	PIAS1	0.0349896499413829	2.64030464623664	0.712079449983821	0.476867975782045	0.908673544791553	Junction	Hippocampus
chr14:58498961-58508554(+)	ENSG00000100578.14	ENSG00000100578	KIAA0586	0.045574651779111	0.186424036657306	0.712059092610169	0.476880566174487	0.908673544791553	Junction	Hippocampus
chr4:2944227-2945127(-)	ENSG00000087269.15	ENSG00000087269	NOP14	-0.0622437266440129	-0.346956112955889	-0.712045375370654	0.47688904995681	0.908673544791553	Junction	Hippocampus
chr2:74459553-74459642(+)	ENSG00000239779.6	ENSG00000239779	WBP1	0.0477146245336042	0.111506863842638	0.712022423295186	0.476903245448361	0.908673544791553	Junction	Hippocampus
chr19:57442012-57443290(+)	ENSG00000186230.6	ENSG00000186230	ZNF749	0.0690851001370908	-0.899769480920704	0.71201959214641	0.476904996484688	0.908673544791553	Junction	Hippocampus
chr20:9459811-9468570(+)	ENSG00000101333.16	ENSG00000101333	PLCB4	0.0683157435396834	0.0008615255143447	0.711983440459902	0.476927356240777	0.908673544791553	Junction	Hippocampus
chr9:33941863-33943419(-)	ENSG00000137073.20	ENSG00000137073	UBAP2	0.0377327351019698	0.736939799197423	0.711975934169139	0.476931998940991	0.908673544791553	Junction	Hippocampus
chr12:118401821-118401982(+)	ENSG00000111707.11	ENSG00000111707	SUDS3	0.0327265102189875	1.77858791191779	0.711975481527584	0.476932278904168	0.908673544791553	Junction	Hippocampus
chr1:40691868-40738835(+)	ENSG00000066136.20	ENSG00000066136	NFYC	0.036069368796314	0.983997947872387	0.711920654704159	0.476966190492572	0.908673544791553	Junction	Hippocampus
chrX:52184966-52185891(+)	ENSG00000154545.16	ENSG00000154545	MAGED4	0.0665153785312744	1.11780237226335	0.711920610038145	0.476966218120018	0.908673544791553	Junction	Hippocampus
chr1:22659644-22660811(+)	ENSG00000173369.15	ENSG00000173369	C1QB	-0.0669292824394889	3.17347599087608	-0.711914800062933	0.476969811794437	0.908673544791553	Junction	Hippocampus
chr8:144055190-144055787(-)	ENSG00000178814.16	ENSG00000178814	OPLAH	0.0628672440584195	-0.841310049897601	0.711910021799848	0.476972767329701	0.908673544791553	Junction	Hippocampus
chr1:156263571-156265780(-)	ENSG00000198952.8	ENSG00000198952	SMG5	-0.0289249574636568	2.24708437949017	-0.711896513549883	0.476981122744342	0.908673544791553	Junction	Hippocampus
chr9:97441876-97460177(+)	ENSG00000196116.7	ENSG00000196116	TDRD7	-0.0343455965924566	0.805186124241249	-0.711894045550686	0.476982649313225	0.908673544791553	Junction	Hippocampus
chr17:18106487-18107153(+)	ENSG00000108591.9	ENSG00000108591	DRG2	0.0271723883325527	1.62767093019919	0.711891261280146	0.47698437151343	0.908673544791553	Junction	Hippocampus
chr10:126426091-126429786(-)	ENSG00000154493.17	ENSG00000154493	C10orf90	0.0591816529919164	-0.405452757900837	0.711884020313676	0.47698885040236	0.908673544791553	Junction	Hippocampus
chr14:20296447-20298796(-)	ENSG00000136319.11	ENSG00000136319	TTC5	-0.0328532578930356	1.75563691357958	-0.711861946059397	0.47700250454184	0.908673544791553	Junction	Hippocampus
chr20:44987297-44995089(+)	ENSG00000101109.11	ENSG00000101109	STK4	-0.0233624965770206	2.1554660820362	-0.711859711518154	0.477003886740385	0.908673544791553	Junction	Hippocampus
chr12:62832280-62933922(-)	ENSG00000111110.11	ENSG00000111110	PPM1H	-0.0875566832131442	-1.06198163024782	-0.711859264145383	0.477004163467694	0.908673544791553	Junction	Hippocampus
chr3:119747264-119747810(+)	ENSG00000183833.16	ENSG00000183833	MAATS1	0.0574915694239415	-0.101104316066859	0.71185783397305	0.477005048116986	0.908673544791553	Junction	Hippocampus
chr7:69899499-70118131(+)	ENSG00000158321.15	ENSG00000158321	AUTS2	0.0301080391598891	2.18608485372952	0.711855472397803	0.477006508898074	0.908673544791553	Junction	Hippocampus
chr6:56609345-56610426(-)	ENSG00000151914.19	ENSG00000151914	DST	-0.0408771321131311	2.76863962878312	-0.71185369023923	0.477007611275559	0.908673544791553	Junction	Hippocampus
chrX:30691200-30694399(+)	ENSG00000198814.12	ENSG00000198814	GK	0.0667456937743113	-0.48084244157303	0.711845209877616	0.477012856933295	0.908673544791553	Junction	Hippocampus
chr5:132726499-132734204(-)	ENSG00000131437.15	ENSG00000131437	KIF3A	0.0193286814086835	4.44195287671947	0.711837733688277	0.477017481471169	0.908673544791553	Junction	Hippocampus
chr11:77869818-77872174(+)	ENSG00000087884.14	ENSG00000087884	AAMDC	-0.0427486392234379	0.672887420115055	-0.711832100986233	0.477020965701497	0.908673544791553	Junction	Hippocampus
chr1:16587262-16587724(-)	ENSG00000219481.10	ENSG00000219481	NBPF1	-0.0664155633494178	0.737275703633242	-0.711822413073922	0.477026958403035	0.908673544791553	Junction	Hippocampus
chr1:236555940-236556099(-)	ENSG00000119285.10	ENSG00000119285	HEATR1	-0.0351403495935163	1.24969397566781	-0.711817395867507	0.477030061938369	0.908673544791553	Junction	Hippocampus
chr11:65718750-65718872(+)	ENSG00000172977.12	ENSG00000172977	KAT5	0.0222805930571385	2.36282436886789	0.711812509945497	0.477033084274677	0.908673544791553	Junction	Hippocampus
chr12:40959235-40971433(+)	ENSG00000018236.14	ENSG00000018236	CNTN1	0.0353990739002184	2.89971039329761	0.711807464084522	0.477036205557166	0.908673544791553	Junction	Hippocampus
chr4:36178006-36187450(-)	ENSG00000047365.11	ENSG00000047365	ARAP2	0.0239183005312584	3.1547159489826	0.71180414232906	0.477038260343876	0.908673544791553	Junction	Hippocampus
chr8:144978554-144994478(-)	ENSG00000196922.10	ENSG00000196922	ZNF252P	0.042343992341282	1.24390518785998	0.711802905262437	0.477039025575457	0.908673544791553	Junction	Hippocampus
chr2:235968624-236036560(+)	ENSG00000157985.18	ENSG00000157985	AGAP1	0.0302619004521193	2.19109632098018	0.711800914465473	0.47704025705518	0.908673544791553	Junction	Hippocampus
chr1:97573971-97679094(-)	ENSG00000188641.12	ENSG00000188641	DPYD	-0.132388313970749	-1.28011506823098	-0.711785336258409	0.477049893580946	0.908673544791553	Junction	Hippocampus
chr3:197975073-197976028(+)	ENSG00000185621.11	ENSG00000185621	LMLN	0.0434158312083251	0.544496038120129	0.711771645080362	0.47705836289745	0.908673544791553	Junction	Hippocampus
chr5:10405678-10407101(+)	ENSG00000145495.14	ENSG00000145495	MARCH6	0.0208510360539241	4.53592925548459	0.71175215269976	0.477070420960854	0.908673544791553	Junction	Hippocampus
chrX:53552894-53554632(-)	ENSG00000086758.15	ENSG00000086758	HUWE1	-0.0219517245899944	3.32088826983625	-0.711735890572277	0.477080480905133	0.908673544791553	Junction	Hippocampus
chr7:117784455-117791127(-)	ENSG00000077063.10	ENSG00000077063	CTTNBP2	-0.0770851140077328	-0.990941569768143	-0.711728689433804	0.477084935651756	0.908673544791553	Junction	Hippocampus
chr17:80471035-80471731(-)	ENSG00000171246.5	ENSG00000171246	NPTX1	-0.0469707459018923	3.68764815759717	-0.711723880008168	0.477087910856911	0.908673544791553	Junction	Hippocampus
chr15:52433286-52528779(-)	ENSG00000197535.14	ENSG00000197535	MYO5A	0.0342468261162469	1.93371695210949	0.711717370650353	0.47709193768974	0.908673544791553	Junction	Hippocampus
chr17:39674055-39674616(-)	ENSG00000161395.13	ENSG00000161395	PGAP3	0.0399926663317944	0.615521026478721	0.711702992846642	0.477100832183568	0.908673544791553	Junction	Hippocampus
chr14:31119867-31121382(-)	ENSG00000092148.12	ENSG00000092148	HECTD1	0.0180341628504972	3.61325813475845	0.711694998112666	0.477105777979207	0.908673544791553	Junction	Hippocampus
chr1:26438285-26442730(+)	ENSG00000117682.16	ENSG00000117682	DHDDS	0.0375029519394828	0.881797307334303	0.711693940912654	0.477106431998726	0.908673544791553	Junction	Hippocampus
chr1:211382926-211391615(+)	ENSG00000153363.12	ENSG00000153363	LINC00467	0.0499818971980847	-0.144702301334696	0.711686866833859	0.477110808274708	0.908673544791553	Junction	Hippocampus
chr17:21021227-21028541(-)	ENSG00000124422.11	ENSG00000124422	USP22	-0.0156607037961624	4.82374236765567	-0.711677368179184	0.477116684514	0.908673544791553	Junction	Hippocampus
chr22:32408243-32408754(-)	ENSG00000100220.11	ENSG00000100220	RTCB	-0.030713801373933	2.26329386992202	-0.711658536525562	0.477128334629076	0.908680559534694	Junction	Hippocampus
chr3:8993056-8994342(-)	ENSG00000196220.15	ENSG00000196220	SRGAP3	-0.0279485366268801	1.78017643275206	-0.71165076544249	0.477133142219106	0.908680559534694	Junction	Hippocampus
chr19:10772629-10775702(+)	ENSG00000079805.16	ENSG00000079805	DNM2	0.0237808213182066	3.01044979004147	0.711636101865076	0.477142213931691	0.90868368996293	Junction	Hippocampus
chr2:181529649-181530523(+)	ENSG00000115232.13	ENSG00000115232	ITGA4	-0.0819515067045301	-0.255298525511863	-0.711627459744478	0.477147560477284	0.90868368996293	Junction	Hippocampus
chr1:146835957-146836074(+)	ENSG00000276975.2	ENSG00000276975	HYDIN2	-0.0586473833161918	-0.189127757408769	-0.711605701455498	0.477161021634504	0.908694965600679	Junction	Hippocampus
chr11:72696655-72696982(-)	ENSG00000186635.14	ENSG00000186635	ARAP1	0.031181193141102	1.72270001624905	0.711597240897523	0.477166255967376	0.908694965600679	Junction	Hippocampus
chr5:134535916-134537988(+)	ENSG00000043143.20	ENSG00000043143	JADE2	0.0263118184279866	2.20723296979995	0.711586530896434	0.47717288201897	0.90869542018618	Junction	Hippocampus
chr2:206543317-206547428(+)	ENSG00000114948.12	ENSG00000114948	ADAM23	0.0302500592108885	3.2988356206716	0.711556876574681	0.477191228785693	0.908697482007065	Junction	Hippocampus
chr1:6637505-6638294(-)	ENSG00000007923.15	ENSG00000007923	DNAJC11	0.0247523286131117	1.94468896950534	0.711548092021915	0.477196663755637	0.908697482007065	Junction	Hippocampus
chr8:123513383-123514239(-)	ENSG00000156804.7	ENSG00000156804	FBXO32	-0.0387604493933763	2.01729700566311	-0.7115404095509	0.477201416899607	0.908697482007065	Junction	Hippocampus
chr3:49028533-49028757(-)	ENSG00000178035.11	ENSG00000178035	IMPDH2	-0.0260839341802839	2.44661943760187	-0.711518383438918	0.477215044596892	0.908697482007065	Junction	Hippocampus
chr11:62639732-62646561(-)	ENSG00000089597.16	ENSG00000089597	GANAB	0.0341954139325101	1.94947662071213	0.711509057428687	0.477220814723907	0.908697482007065	Junction	Hippocampus
chr15:47717693-47759744(+)	ENSG00000137872.16	ENSG00000137872	SEMA6D	0.0521010164388	0.534416795938222	0.711504752524494	0.477223478238527	0.908697482007065	Junction	Hippocampus
chr12:117232132-117234564(-)	ENSG00000089250.18	ENSG00000089250	NOS1	0.0600021281271966	-0.099019115830043	0.711502656645443	0.477224774996126	0.908697482007065	Junction	Hippocampus
chr11:533945-534211(-)	ENSG00000174775.16	ENSG00000174775	HRAS	0.0250202712215228	2.57056760411223	0.711496500898137	0.477228583677526	0.908697482007065	Junction	Hippocampus
chr2:189110450-189225147(-)	ENSG00000204262.11	ENSG00000204262	COL5A2	0.126954501360284	-0.489388871901751	0.711491866726545	0.477231450941257	0.908697482007065	Junction	Hippocampus
chr14:31205958-31207015(-)	ENSG00000092148.12	ENSG00000092148	HECTD1	-0.0294304281546639	2.088387208239	-0.711435336715601	0.477266428062495	0.908751919111179	Junction	Hippocampus
chr2:68173418-68174734(+)	ENSG00000115946.7	ENSG00000115946	PNO1	-0.0506007682987385	1.36873774599709	-0.711357234480924	0.477314755000557	0.908820488321792	Junction	Hippocampus
chr5:115253256-115262711(-)	ENSG00000164219.9	ENSG00000164219	PGGT1B	-0.028880816329159	1.5633929235022	-0.711356488991203	0.477315216296543	0.908820488321792	Junction	Hippocampus
chr19:43915201-43918869(-)	ENSG00000124459.11	ENSG00000124459	ZNF45	0.0558288457945323	-0.35479498182912	0.711344887234308	0.477322395292133	0.908821993953818	Junction	Hippocampus
chr3:16271723-16272144(+)	ENSG00000154814.13	ENSG00000154814	OXNAD1	-0.0577578744531612	-0.363098455171396	-0.711323649457199	0.477335537068227	0.908826358664577	Junction	Hippocampus
chr11:244762-247276(+)	ENSG00000185627.17	ENSG00000185627	PSMD13	-0.0219190511242509	2.85351542212415	-0.711320535125982	0.47733746420958	0.908826358664577	Junction	Hippocampus
chr9:111530964-111533738(+)	ENSG00000173258.12	ENSG00000173258	ZNF483	0.0213936442831798	4.83702879288416	0.711271882334951	0.477367571005406	0.908850697676015	Junction	Hippocampus
chr2:210023180-210024032(-)	ENSG00000144445.16	ENSG00000144445	KANSL1L	0.0491576358884168	0.353079948152273	0.711257184428652	0.477376666410579	0.908850697676015	Junction	Hippocampus
chr10:111004795-111007530(+)	ENSG00000108061.11	ENSG00000108061	SHOC2	0.0220558068521427	3.404702804055	0.711237981133035	0.477388549998579	0.908850697676015	Junction	Hippocampus
chr17:4536947-4537452(+)	ENSG00000183018.8	ENSG00000183018	SPNS2	-0.0366757875908596	1.42399104908362	-0.711235125655523	0.477390317069477	0.908850697676015	Junction	Hippocampus
chr11:103283086-103286254(+)	ENSG00000187240.13	ENSG00000187240	DYNC2H1	-0.0284588363865598	1.54890566202645	-0.711215405200221	0.477402520885712	0.908850697676015	Junction	Hippocampus
chr9:20944775-20946700(+)	ENSG00000188352.12	ENSG00000188352	FOCAD	0.0370095536556311	2.51603009523848	0.711196002476315	0.47741452824417	0.908850697676015	Junction	Hippocampus
chr16:57470355-57470974(+)	ENSG00000102978.12	ENSG00000102978	POLR2C	-0.0243327202639353	2.67236422437231	-0.711185110580118	0.477421268757169	0.908850697676015	Junction	Hippocampus
chr9:8526645-8527344(-)	ENSG00000153707.16	ENSG00000153707	PTPRD	0.0628344385948043	0.761640509022566	0.711180675794689	0.477424013264777	0.908850697676015	Junction	Hippocampus
chr1:45020789-45034311(-)	ENSG00000162415.6	ENSG00000162415	ZSWIM5	0.0515452301431469	-0.313245518138218	0.711178616837814	0.477425287472055	0.908850697676015	Junction	Hippocampus
chr10:97013835-97014018(-)	ENSG00000187122.16	ENSG00000187122	SLIT1	0.0344959937145886	3.46383510404368	0.711168497940207	0.477431549686212	0.908850697676015	Junction	Hippocampus
chr16:22309511-22313619(+)	ENSG00000058600.15	ENSG00000058600	POLR3E	0.0357092509730679	0.909661309094869	0.711159482691266	0.477437128930747	0.908850697676015	Junction	Hippocampus
chrX:124405267-124406316(-)	ENSG00000009694.13	ENSG00000009694	TENM1	-0.0471676262873138	0.25821388743174	-0.711148843852371	0.477443713008405	0.908850697676015	Junction	Hippocampus
chr2:58154803-58159348(+)	ENSG00000028116.16	ENSG00000028116	VRK2	-0.0624111142919849	-0.654687953834148	-0.711146909518787	0.477444910118322	0.908850697676015	Junction	Hippocampus
chr6:136870004-136872197(+)	ENSG00000112357.12	ENSG00000112357	PEX7	-0.0463224392245779	0.0031313511769161	-0.711131986413432	0.477454145704568	0.908850697676015	Junction	Hippocampus
chr17:3659976-3660235(+)	ENSG00000040531.14	ENSG00000040531	CTNS	0.0489084175774467	-0.130276679436301	0.711122455428234	0.477460044275952	0.908850697676015	Junction	Hippocampus
chr1:2588626-2588921(+)	ENSG00000157870.14	ENSG00000157870	FAM213B	-0.0360292939054262	1.16733163614611	-0.711120003957072	0.477461561457969	0.908850697676015	Junction	Hippocampus
chr12:15621431-15623157(-)	ENSG00000151491.12	ENSG00000151491	EPS8	-0.0364092579365649	1.8157966514074	-0.71111677348115	0.477463560759434	0.908850697676015	Junction	Hippocampus
chr18:68700486-68701744(-)	ENSG00000166479.9	ENSG00000166479	TMX3	0.0264388969712415	2.822610238396	0.71110165554452	0.477472917123957	0.908850697676015	Junction	Hippocampus
chr22:27897138-27897800(-)	ENSG00000180957.17	ENSG00000180957	PITPNB	-0.0306424705987584	1.90315443849382	-0.711097224532473	0.477475659459336	0.908850697676015	Junction	Hippocampus
chr3:184898655-184900920(+)	ENSG00000156931.15	ENSG00000156931	VPS8	-0.0254815150737751	2.5377653462683	-0.711093416337349	0.477478016342762	0.908850697676015	Junction	Hippocampus
chr2:71656291-71658877(+)	ENSG00000135636.13	ENSG00000135636	DYSF	0.05527500256703	0.343775827393715	0.71107063310388	0.477492116968375	0.90886537717088	Junction	Hippocampus
chr2:127942165-127942423(-)	ENSG00000136715.17	ENSG00000136715	SAP130	0.0272636510986813	1.79231533380067	0.711059024007996	0.477499301967788	0.908866893146479	Junction	Hippocampus
chr20:41445769-41447881(-)	ENSG00000124177.14	ENSG00000124177	CHD6	0.0260824197301981	2.23575127594182	0.711041480143075	0.477510160174894	0.908873191553896	Junction	Hippocampus
chr1:203064004-203067694(+)	ENSG00000143847.15	ENSG00000143847	PPFIA4	-0.0319915324699807	2.39274167369461	-0.711033033171225	0.477515388202973	0.908873191553896	Junction	Hippocampus
chr17:32305442-32316231(+)	ENSG00000141314.12	ENSG00000141314	RHBDL3	0.0624654511907645	-0.126642131725045	0.711002087933182	0.477534541201825	0.908897486207658	Junction	Hippocampus
chr11:102398892-102401538(-)	ENSG00000152558.14	ENSG00000152558	TMEM123	-0.0261691985291817	3.00871394450649	-0.710986693007146	0.477544069771758	0.908903462160075	Junction	Hippocampus
chr1:31672638-31672723(-)	ENSG00000084636.17	ENSG00000084636	COL16A1	0.0398617434778122	1.8041014100447	0.710972462804111	0.477552877538317	0.908908066075195	Junction	Hippocampus
chr20:36816308-36817406(-)	ENSG00000149639.14	ENSG00000149639	SOGA1	0.0272998901233652	2.12932419756521	0.710954390138935	0.477564063720689	0.908917196554118	Junction	Hippocampus
chr9:133770502-133771958(-)	ENSG00000160293.16	ENSG00000160293	VAV2	-0.0446474164801155	0.775752347926034	-0.710941691824114	0.477571923503397	0.90891866456111	Junction	Hippocampus
chr16:4798185-4798568(-)	ENSG00000067836.12	ENSG00000067836	ROGDI	0.0355342388137965	2.87955768434041	0.710923306163678	0.477583303666585	0.90891866456111	Junction	Hippocampus
chr13:51252202-51280449(+)	ENSG00000150510.16	ENSG00000150510	FAM124A	0.0685330078332903	-0.473123499381971	0.710909161659202	0.477592058784929	0.90891866456111	Junction	Hippocampus
chr1:46691938-46696550(-)	ENSG00000159658.10	ENSG00000159658	EFCAB14	0.0208155640418912	3.24171166330349	0.710901801311273	0.477596614703486	0.90891866456111	Junction	Hippocampus
chr3:183959836-183961510(-)	ENSG00000114770.16	ENSG00000114770	ABCC5	0.0348974871540045	2.59527580067727	0.710898193035992	0.477598848167535	0.90891866456111	Junction	Hippocampus
chr3:184242957-184243552(-)				-0.05264435032288	-0.0504777729717737	-0.710891213314795	0.477603168518369	0.90891866456111	Junction	Hippocampus
chr15:70882651-70882760(-)	ENSG00000129028.8	ENSG00000129028	THAP10	0.0594804832248887	-0.56779956746507	0.710874617760892	0.477613441022776	0.908926055261186	Junction	Hippocampus
chr10:16782085-16817314(-)	ENSG00000148484.17	ENSG00000148484	RSU1	-0.0707841515383016	-0.667938142652857	-0.710841492089389	0.477633945889944	0.90895291828234	Junction	Hippocampus
chr1:28230253-28232920(-)	ENSG00000126698.10	ENSG00000126698	DNAJC8	0.0486327762876805	0.627390289847576	0.710818482022701	0.477648189458934	0.908967865290341	Junction	Hippocampus
chr4:5905450-5956701(-)				0.0432824950538282	0.833768501468806	0.710802050988826	0.477658360652823	0.908968650549694	Junction	Hippocampus
chr15:62023846-62028357(-)	ENSG00000129003.15	ENSG00000129003	VPS13C	-0.0303262972339228	2.7811703249022	-0.71078118274813	0.477671278752887	0.908968650549694	Junction	Hippocampus
chr3:186267778-186272254(-)	ENSG00000058866.14	ENSG00000058866	DGKG	0.0388242022418843	2.07720065267915	0.710778136817863	0.477673164295967	0.908968650549694	Junction	Hippocampus
chr1:21617973-21619024(-)	ENSG00000076864.19	ENSG00000076864	RAP1GAP	0.0282700008997039	4.08544785489972	0.710762291905563	0.477682972946518	0.908968650549694	Junction	Hippocampus
chr20:18507991-18510821(+)	ENSG00000101310.14	ENSG00000101310	SEC23B	0.0397617961209946	1.00561710468607	0.710743880074515	0.477694370763994	0.908968650549694	Junction	Hippocampus
chr6:144462867-144473719(+)	ENSG00000152818.18	ENSG00000152818	UTRN	-0.0349731290150494	1.63813333008313	-0.710743082995083	0.477694864198241	0.908968650549694	Junction	Hippocampus
chr8:2079614-2085262(+)	ENSG00000036448.9	ENSG00000036448	MYOM2	-0.0723999563691244	-0.770081177271641	-0.710739310574877	0.477697199529293	0.908968650549694	Junction	Hippocampus
chr1:33158369-33159687(-)	ENSG00000116525.13	ENSG00000116525	TRIM62	-0.0451063137875401	0.0187686747912871	-0.710732119083982	0.477701651466407	0.908968650549694	Junction	Hippocampus
chr2:121425307-121427403(-)	ENSG00000074054.17	ENSG00000074054	CLASP1	0.0432961540160265	0.428183774226501	0.71070850280598	0.477716271430288	0.908968650549694	Junction	Hippocampus
chr11:3006960-3012194(-)	ENSG00000110619.16	ENSG00000110619	CARS	-0.0332553810179369	1.38389221512145	-0.710708115303115	0.477716511321022	0.908968650549694	Junction	Hippocampus
chr11:65645958-65646220(+)	ENSG00000213445.9	ENSG00000213445	SIPA1	0.0567336247931338	-0.163782118505823	0.710703773159948	0.477719199408676	0.908968650549694	Junction	Hippocampus
chr4:2271780-2273172(-)	ENSG00000159733.13	ENSG00000159733	ZFYVE28	0.0459086526568605	0.53116547721712	0.710693961933062	0.477725273268904	0.908968650549694	Junction	Hippocampus
chr7:99504734-99506004(+)	ENSG00000196652.11	ENSG00000196652	ZKSCAN5	0.0524836091302974	-0.200020101612787	0.71067162270993	0.477739103024623	0.908980205521869	Junction	Hippocampus
chr4:158241607-158244295(+)	ENSG00000164124.10	ENSG00000164124	TMEM144	0.04576309838573	4.50235600979519	0.71066140012148	0.477745431693182	0.908980205521869	Junction	Hippocampus
chr17:42951895-42953723(-)	ENSG00000266967.6	ENSG00000266967	AARSD1	-0.0282988456354452	1.64683720103913	-0.71065319043553	0.477750514233907	0.908980205521869	Junction	Hippocampus
chr14:49862755-49876876(-)				0.413611090652448	-2.03481124743196	0.710565068367918	0.477805071661706	0.909041802952505	Junction	Hippocampus
chr10:11005441-11165485(+)	ENSG00000048740.18	ENSG00000048740	CELF2	-0.0371715788529459	3.62153742244276	-0.710527077140819	0.47782859354089	0.909041802952505	Junction	Hippocampus
chr22:26512176-26512393(-)	ENSG00000100109.16	ENSG00000100109	TFIP11	0.0326503343661308	1.88601629004011	0.71052622345213	0.477829122100803	0.909041802952505	Junction	Hippocampus
chr8:66440200-66442797(+)	ENSG00000147576.15	ENSG00000147576	ADHFE1	-0.0501033851058853	0.217841426029115	-0.710525838032197	0.47782936073301	0.909041802952505	Junction	Hippocampus
chr15:44759663-44759747(+)	ENSG00000185880.12	ENSG00000185880	TRIM69	-0.0614957556193211	-0.789120194583542	-0.710495009554394	0.47784844835345	0.909041802952505	Junction	Hippocampus
chr5:171910798-171914342(-)	ENSG00000072803.17	ENSG00000072803	FBXW11	-0.0244415004518201	2.78615872619185	-0.710456924369901	0.477872029581548	0.909041802952505	Junction	Hippocampus
chr2:27364899-27366758(-)	ENSG00000115211.15	ENSG00000115211	EIF2B4	0.0416910852523118	0.610443730772458	0.710448292885889	0.477877374031848	0.909041802952505	Junction	Hippocampus
chr3:128901350-128902552(+)	ENSG00000177646.18	ENSG00000177646	ACAD9	-0.0259545082796451	1.87373299035019	-0.710447811014284	0.477877672398524	0.909041802952505	Junction	Hippocampus
chr3:108553731-108554375(-)	ENSG00000163507.13	ENSG00000163507	KIAA1524	-0.0493147950383298	0.160290223305351	-0.710443056974283	0.477880616024459	0.909041802952505	Junction	Hippocampus
chr9:128257282-128257368(-)	ENSG00000167110.16	ENSG00000167110	GOLGA2	-0.0311475276782031	1.28536625962434	-0.710443028235134	0.477880633819314	0.909041802952505	Junction	Hippocampus
chr3:132708258-132713125(-)	ENSG00000274810.3	ENSG00000274810	NPHP3-ACAD11	0.0401732310064478	0.697106267476396	0.710424621275375	0.477892031210083	0.909041802952505	Junction	Hippocampus
chr9:129001977-129002816(+)	ENSG00000095319.14	ENSG00000095319	NUP188	-0.0421274328457226	0.258536854571398	-0.710421236947162	0.477894126765819	0.909041802952505	Junction	Hippocampus
chr19:42022057-42022240(-)	ENSG00000105737.9	ENSG00000105737	GRIK5	-0.0313251382620106	2.35865520753248	-0.710417865414647	0.477896214403552	0.909041802952505	Junction	Hippocampus
chr16:12129759-12199600(+)	ENSG00000048471.13	ENSG00000048471	SNX29	0.0314237899505625	1.6427943733491	0.710410647411533	0.477900683775374	0.909041802952505	Junction	Hippocampus
chr6:124818469-124823219(+)	ENSG00000188580.13	ENSG00000188580	NKAIN2	0.0344829616187197	1.71385765972687	0.710400644924986	0.477906877331213	0.909041802952505	Junction	Hippocampus
chr6:169223476-169225144(-)	ENSG00000186340.14	ENSG00000186340	THBS2	0.051192896176295	1.50882446948069	0.710395827718462	0.477909860169003	0.909041802952505	Junction	Hippocampus
chr10:95610293-95611255(-)	ENSG00000059573.8	ENSG00000059573	ALDH18A1	-0.0290116949572435	1.40959410941411	-0.710383190513192	0.47791768523676	0.909041802952505	Junction	Hippocampus
chr10:124974399-124981708(+)	ENSG00000019995.6	ENSG00000019995	ZRANB1	0.021334567170419	2.75549985491828	0.710376775681062	0.477921657383697	0.909041802952505	Junction	Hippocampus
chr4:158210587-158211458(+)	ENSG00000164124.10	ENSG00000164124	TMEM144	0.074843444758909	0.0329879728558295	0.710369758309477	0.47792600265161	0.909041802952505	Junction	Hippocampus
chr11:47285066-47285450(+)	ENSG00000110514.19	ENSG00000110514	MADD	-0.0257240310485079	2.36150010051208	-0.710349223301188	0.477938718379416	0.909041802952505	Junction	Hippocampus
chr8:42982697-42986654(+)	ENSG00000168172.8	ENSG00000168172	HOOK3	-0.022498290836614	2.80082373381804	-0.710346855186517	0.477940184779937	0.909041802952505	Junction	Hippocampus
chr5:95901081-95906522(-)	ENSG00000118985.15	ENSG00000118985	ELL2	-0.0376991621666898	2.51262434888259	-0.710329883246454	0.477950694335595	0.909041802952505	Junction	Hippocampus
chr17:59687022-59690635(+)	ENSG00000141367.11	ENSG00000141367	CLTC	-0.0273400178987617	3.45626743365251	-0.710328166670875	0.477951757299901	0.909041802952505	Junction	Hippocampus
chr11:72828985-72829302(+)	ENSG00000168010.10	ENSG00000168010	ATG16L2	-0.0492886715206228	0.060794849707863	-0.710326821501301	0.477952590277381	0.909041802952505	Junction	Hippocampus
chr8:66493719-66496436(+)	ENSG00000169085.11	ENSG00000169085	C8orf46	0.0442391535042215	4.97595639436114	0.710283452785459	0.477979446176287	0.909041802952505	Junction	Hippocampus
chr15:54622420-54623794(+)	ENSG00000137766.16	ENSG00000137766	UNC13C	-0.0703215679261144	1.90174083899561	-0.710276759437758	0.477983591078114	0.909041802952505	Junction	Hippocampus
chr4:17501860-17504378(-)	ENSG00000151552.11	ENSG00000151552	QDPR	0.0331713907836533	4.95211685053029	0.7102737145526	0.477985476650823	0.909041802952505	Junction	Hippocampus
chr12:121839839-121839931(-)	ENSG00000158104.11	ENSG00000158104	HPD	0.114123482856258	-1.9602393465544	0.71026834198717	0.47798880367058	0.909041802952505	Junction	Hippocampus
chr9:132264986-132269614(-)	ENSG00000107290.13	ENSG00000107290	SETX	0.0182048798445913	2.75407544658162	0.710258506127533	0.47799489466691	0.909041802952505	Junction	Hippocampus
chr14:20368560-20368797(-)	ENSG00000129566.12	ENSG00000129566	TEP1	0.0707889842163366	-0.908838945668026	0.710257097268721	0.477995767126307	0.909041802952505	Junction	Hippocampus
chr17:32030728-32031377(+)	ENSG00000185158.12	ENSG00000185158	LRRC37B	0.037375284812061	0.755108994291257	0.710243009089083	0.478004491515397	0.909041802952505	Junction	Hippocampus
chr6:75832948-75835900(+)	ENSG00000196586.13	ENSG00000196586	MYO6	-0.0287413213071289	2.49628141758774	-0.710240802612037	0.478005857928681	0.909041802952505	Junction	Hippocampus
chr6:165482344-165543439(-)	ENSG00000112541.13	ENSG00000112541	PDE10A	0.0481140880939823	1.53112770770845	0.710203395029178	0.478029023788611	0.909041802952505	Junction	Hippocampus
chr10:6456813-6462302(-)	ENSG00000065675.14	ENSG00000065675	PRKCQ	-0.0488237912017799	0.520638982307089	-0.710199361643199	0.478031521630608	0.909041802952505	Junction	Hippocampus
chr6:20488249-20490167(+)	ENSG00000112242.14	ENSG00000112242	E2F3	0.0332349383152412	1.53088958349328	0.71018691562101	0.478039229392588	0.909041802952505	Junction	Hippocampus
chr9:114288968-114289241(+)	ENSG00000196739.14	ENSG00000196739	COL27A1	0.0726824937363962	-0.846692434828438	0.710168001183575	0.478050943143793	0.909041802952505	Junction	Hippocampus
chr3:184306496-184306750(+)	ENSG00000175166.16	ENSG00000175166	PSMD2	-0.0168194223037752	4.32844141156473	-0.710149410312605	0.478062456663137	0.909041802952505	Junction	Hippocampus
chr12:27308462-27309113(+)	ENSG00000211455.7	ENSG00000211455	STK38L	-0.029874426000226	1.86913679584134	-0.710140311993741	0.478068091401913	0.909041802952505	Junction	Hippocampus
chr3:32704973-32708669(+)	ENSG00000182973.18	ENSG00000182973	CNOT10	-0.0283093153341279	1.45062598767891	-0.710135441454529	0.478071107822076	0.909041802952505	Junction	Hippocampus
chr5:154803414-154803539(+)	ENSG00000155506.16	ENSG00000155506	LARP1	-0.0362305369868621	3.50955918389425	-0.710131565152251	0.478073508499332	0.909041802952505	Junction	Hippocampus
chr5:171183231-171183321(+)	ENSG00000204764.12	ENSG00000204764	RANBP17	-0.0530026402298349	0.656572168811267	-0.710119419472012	0.478081030622819	0.909041802952505	Junction	Hippocampus
chr2:221455659-221456612(-)	ENSG00000116106.11	ENSG00000116106	EPHA4	0.0300677572980506	3.63888890710019	0.710116817793835	0.47808264191562	0.909041802952505	Junction	Hippocampus
chr12:94400982-94403169(-)	ENSG00000173588.14	ENSG00000173588	CEP83	-0.0436902289890172	0.937958664735148	-0.71010512347531	0.478089884574297	0.909041802952505	Junction	Hippocampus
chr11:73420000-73430689(-)	ENSG00000054965.10	ENSG00000054965	FAM168A	-0.062525132141548	-0.678647056426363	-0.710104235532572	0.478090434507578	0.909041802952505	Junction	Hippocampus
chr2:97233872-97241265(+)	ENSG00000135976.16	ENSG00000135976	ANKRD36	-0.0422973853110819	2.02667008108527	-0.710101493889468	0.478092132503029	0.909041802952505	Junction	Hippocampus
chr21:44084264-44086801(+)	ENSG00000160218.12	ENSG00000160218	TRAPPC10	0.027373637463794	1.79148474785882	0.71009236155006	0.478097788504068	0.909041802952505	Junction	Hippocampus
chr11:20093200-20095671(+)	ENSG00000166833.19	ENSG00000166833	NAV2	0.0418975641677333	1.32943975232696	0.710087901351104	0.478100550886269	0.909041802952505	Junction	Hippocampus
chr15:41727407-41729163(+)	ENSG00000174197.16	ENSG00000174197	MGA	-0.0298876018262581	1.57357023910537	-0.710076098069151	0.47810786118001	0.909041802952505	Junction	Hippocampus
chr15:73274006-73274691(+)	ENSG00000067141.16	ENSG00000067141	NEO1	0.0308935631439728	2.01113206584201	0.710071648023469	0.478110617305738	0.909041802952505	Junction	Hippocampus
chr3:183094606-183115473(-)	ENSG00000078070.12	ENSG00000078070	MCCC1	0.0696168540088436	-0.645980549278354	0.710042549557212	0.478128639589949	0.909041802952505	Junction	Hippocampus
chr13:95948082-95949334(-)	ENSG00000102595.18	ENSG00000102595	UGGT2	-0.0303310954274311	1.79673761524851	-0.710020237816097	0.478142458733722	0.909041802952505	Junction	Hippocampus
chr2:156326329-156326717(-)	ENSG00000153234.13	ENSG00000153234	NR4A2	-0.0907597294286622	-0.102447327960235	-0.709998746207403	0.478155770122271	0.909041802952505	Junction	Hippocampus
chr12:20699706-20701317(+)	ENSG00000139155.8	ENSG00000139155	SLCO1C1	-0.0529089746716968	1.22914474290932	-0.709992050631908	0.478159917243192	0.909041802952505	Junction	Hippocampus
chr13:98377919-98384729(+)	ENSG00000152767.16	ENSG00000152767	FARP1	0.0311724085379477	2.98747739209981	0.70997711134829	0.478169170442138	0.909041802952505	Junction	Hippocampus
chr6:112114757-112115862(-)	ENSG00000112769.18	ENSG00000112769	LAMA4	-0.0496651638118458	1.00611296156621	-0.709973849291918	0.478171190930713	0.909041802952505	Junction	Hippocampus
chr12:123309584-123309709(-)	ENSG00000139697.12	ENSG00000139697	SBNO1	-0.0227281831982805	3.44370144652771	-0.7099720900894	0.478172280566982	0.909041802952505	Junction	Hippocampus
chr11:132657320-132942925(-)	ENSG00000183715.13	ENSG00000183715	OPCML	-0.0309773330412651	3.26920176275759	-0.709971317438224	0.478172759141503	0.909041802952505	Junction	Hippocampus
chr2:86484159-86484941(+)	ENSG00000115548.16	ENSG00000115548	KDM3A	0.0287387590348522	2.05372396479865	0.709971150073579	0.478172862805982	0.909041802952505	Junction	Hippocampus
chr7:35905151-35974534(+)				-0.0791725585067383	2.00893398334113	-0.709971105999555	0.478172890105123	0.909041802952505	Junction	Hippocampus
chr11:105862209-105887518(+)	ENSG00000152578.12	ENSG00000152578	GRIA4	0.0383137612966573	2.51063963425702	0.709960517543354	0.478179448545383	0.909041802952505	Junction	Hippocampus
chr18:9517304-9522159(+)	ENSG00000017797.11	ENSG00000017797	RALBP1	0.0192059972704704	3.10631365994872	0.70994069164072	0.478191728749531	0.909041802952505	Junction	Hippocampus
chr8:27436349-27437121(+)	ENSG00000120899.17	ENSG00000120899	PTK2B	0.0307632951041246	4.7741125831716	0.709922012061269	0.478203299077142	0.909041802952505	Junction	Hippocampus
chr6:44134744-44135016(+)	ENSG00000137216.18	ENSG00000137216	TMEM63B	0.0332592312581672	1.00750200665691	0.709910271639614	0.478210571296197	0.909041802952505	Junction	Hippocampus
chr12:98807919-98829173(-)	ENSG00000185046.18	ENSG00000185046	ANKS1B	-0.0280253421500991	2.18471952600162	-0.70990822575252	0.478211838560053	0.909041802952505	Junction	Hippocampus
chr7:155738404-155739714(+)	ENSG00000184863.10	ENSG00000184863	RBM33	0.0697954614231833	-0.69251492788363	0.70990694488469	0.478212631956438	0.909041802952505	Junction	Hippocampus
chr10:100938737-100944025(+)	ENSG00000119906.11	ENSG00000119906	SLF2	0.0277585422429725	2.45879495286645	0.709906637744371	0.478212822205698	0.909041802952505	Junction	Hippocampus
chr19:12703527-12703713(-)	ENSG00000105576.15	ENSG00000105576	TNPO2	0.0175438249767208	3.7739114042109	0.709903955224144	0.478214483817664	0.909041802952505	Junction	Hippocampus
chr1:111761285-111762254(+)	ENSG00000064703.11	ENSG00000064703	DDX20	-0.0496857181579375	0.0667628289139879	-0.709891996615	0.478221891281457	0.909041802952505	Junction	Hippocampus
chr16:10895765-10898669(+)	ENSG00000179583.18	ENSG00000179583	CIITA	-0.0764835835057492	-0.746438713289195	-0.709885290147277	0.47822604546409	0.909041802952505	Junction	Hippocampus
chr4:57033312-57040823(-)	ENSG00000163453.11	ENSG00000163453	IGFBP7	0.0542023865799835	4.69195339868922	0.709878625634015	0.478230173678518	0.909041802952505	Junction	Hippocampus
chr9:129136596-129137591(+)	ENSG00000119383.19	ENSG00000119383	PTPA	0.0230073824413373	3.90460592783603	0.709835750526101	0.478256732370588	0.909080140434794	Junction	Hippocampus
chr4:90400130-90403923(+)	ENSG00000184305.14	ENSG00000184305	CCSER1	0.0618610722536933	-0.372580917714912	0.709809044853271	0.478273275425881	0.909087763807491	Junction	Hippocampus
chr2:25237006-25239129(-)	ENSG00000119772.16	ENSG00000119772	DNMT3A	-0.0390027911072084	0.966871695450037	-0.709808644964142	0.478273523142976	0.909087763807491	Junction	Hippocampus
chr17:8255911-8256266(+)	ENSG00000178921.13	ENSG00000178921	PFAS	0.0376203838019056	0.118878909750709	0.709780666989185	0.478290854678338	0.909095205001601	Junction	Hippocampus
chr17:74762174-74763366(+)	ENSG00000109062.10	ENSG00000109062	SLC9A3R1	0.0310546882294638	2.65592031973863	0.709778244126651	0.478292355586872	0.909095205001601	Junction	Hippocampus
chr6:151538302-151544571(+)	ENSG00000120262.9	ENSG00000120262	CCDC170	-0.0619249786413767	-0.53413897857149	-0.709765360734578	0.478300336600242	0.909095205001601	Junction	Hippocampus
chr3:180605838-180606252(+)	ENSG00000163728.10	ENSG00000163728	TTC14	0.0287083295806723	3.4165940039467	0.709761063630506	0.478302998589743	0.909095205001601	Junction	Hippocampus
chr19:42406389-42407173(-)	ENSG00000079435.9	ENSG00000079435	LIPE	0.0577860210079458	0.22721090601205	0.709748291796107	0.478310910591578	0.90909757121154	Junction	Hippocampus
chr19:47094081-47094388(-)	ENSG00000130749.9	ENSG00000130749	ZC3H4	0.0259587992611356	2.27735149647284	0.709712879607811	0.478332848403123	0.90909757121154	Junction	Hippocampus
chr19:10252311-10252396(+)	ENSG00000105364.13	ENSG00000105364	MRPL4	-0.0773663440850362	-0.426763458311433	-0.709705735012873	0.478337274538729	0.90909757121154	Junction	Hippocampus
chr13:32444127-32517856(-)	ENSG00000244754.8	ENSG00000244754	N4BP2L2	-0.0301059362882851	2.83257765249828	-0.709705687189393	0.478337304165845	0.90909757121154	Junction	Hippocampus
chr22:38688002-38688934(-)	ENSG00000100221.10	ENSG00000100221	JOSD1	-0.0283965478109347	2.16832854084601	-0.709697692621837	0.478342256893324	0.90909757121154	Junction	Hippocampus
chr6:163563720-163566720(+)	ENSG00000112531.16	ENSG00000112531	QKI	-0.0309735057984989	2.03995515506478	-0.709691531427384	0.478346073844065	0.90909757121154	Junction	Hippocampus
chrX:14912362-14914502(+)	ENSG00000130150.11	ENSG00000130150	MOSPD2	0.0385538912906077	1.81198514699402	0.709686645989358	0.478349100456783	0.90909757121154	Junction	Hippocampus
chr22:40364366-40364879(+)	ENSG00000239900.12	ENSG00000239900	ADSL	0.0297503253097486	1.35996491417814	0.709672675557098	0.478357755437363	0.90909757121154	Junction	Hippocampus
chr1:220058993-220059685(-)	ENSG00000162813.17	ENSG00000162813	BPNT1	-0.028224438579936	1.50581628833907	-0.709666219618469	0.478361755057988	0.90909757121154	Junction	Hippocampus
chr11:72582567-72583437(-)	ENSG00000186642.15	ENSG00000186642	PDE2A	0.0293390558081485	3.63675760013766	0.70962422139989	0.478387774486427	0.909134874930691	Junction	Hippocampus
chr16:2040048-2040132(-)	ENSG00000065057.7	ENSG00000065057	NTHL1	0.0532688151559867	0.268943571932726	0.709592691641058	0.478407308832487	0.909159853475825	Junction	Hippocampus
chr13:38350056-38354238(+)	ENSG00000120686.11	ENSG00000120686	UFM1	0.0259193717612324	3.48103330387926	0.709557870319426	0.478428882983606	0.909172578768798	Junction	Hippocampus
chr6:31531406-31532779(-)	ENSG00000198563.13	ENSG00000198563	DDX39B	-0.018884133665043	3.72498890890859	-0.709548275438925	0.478434827751311	0.909172578768798	Junction	Hippocampus
chr6:83940207-83940514(+)	ENSG00000065615.13	ENSG00000065615	CYB5R4	-0.0349450091703655	0.980193650405228	-0.709548066099791	0.478434957453485	0.909172578768798	Junction	Hippocampus
chr12:5976261-5981785(-)	ENSG00000110799.13	ENSG00000110799	VWF	-0.0540055881221422	0.725500990187294	-0.70954062506711	0.47843956777511	0.909172578768798	Junction	Hippocampus
chr17:82809783-82814839(+)	ENSG00000141556.20	ENSG00000141556	TBCD	0.0265152503673472	2.04714704076068	0.709522167746986	0.47845100368309	0.90917292137057	Junction	Hippocampus
chr17:61950999-61952964(-)	ENSG00000108510.9	ENSG00000108510	MED13	0.0236081966516676	2.33733085818676	0.709519705185681	0.478452529464383	0.90917292137057	Junction	Hippocampus
chr17:4533854-4536075(+)	ENSG00000183018.8	ENSG00000183018	SPNS2	0.0389104326395027	1.39099602992784	0.709501837996952	0.478463599897085	0.909176497986281	Junction	Hippocampus
chr3:160505053-160508106(-)	ENSG00000186432.8	ENSG00000186432	KPNA4	-0.0203581954620862	3.27429710833795	-0.709496038759666	0.478467193109584	0.909176497986281	Junction	Hippocampus
chr8:17986088-17989858(+)	ENSG00000078674.17	ENSG00000078674	PCM1	0.0185711859649849	3.98481628385177	0.709399853383611	0.47852679181177	0.909209468868995	Junction	Hippocampus
chr5:177432108-177432232(+)	ENSG00000198055.10	ENSG00000198055	GRK6	0.0390572890747009	0.539660391500319	0.709392267515755	0.47853149236566	0.909209468868995	Junction	Hippocampus
chr16:87841156-87851723(-)	ENSG00000103257.8	ENSG00000103257	SLC7A5	-0.0388422850749042	1.80787304941558	-0.709392255185129	0.478531500006306	0.909209468868995	Junction	Hippocampus
chr2:174446748-174453736(-)	ENSG00000163328.13	ENSG00000163328	GPR155	0.0338424719675626	3.06449556338986	0.709384509891514	0.478536299373931	0.909209468868995	Junction	Hippocampus
chr10:121898970-121902390(-)	ENSG00000107669.17	ENSG00000107669	ATE1	-0.0239482934968437	3.11715808490996	-0.709375708375212	0.478541753261511	0.909209468868995	Junction	Hippocampus
chr11:108518374-108528135(-)	ENSG00000110723.11	ENSG00000110723	EXPH5	-0.062524925517156	-0.792096369329227	-0.709363809218487	0.478549126666045	0.909209468868995	Junction	Hippocampus
chr9:70267976-70277309(+)	ENSG00000198887.8	ENSG00000198887	SMC5	-0.0280262381690258	1.6053097783624	-0.709359243908659	0.478551955612146	0.909209468868995	Junction	Hippocampus
chr3:168043530-168044827(-)	ENSG00000173905.8	ENSG00000173905	GOLIM4	0.0297420322702546	3.62591701478089	0.709356788953295	0.478553476856921	0.909209468868995	Junction	Hippocampus
chr3:113948964-113953699(+)	ENSG00000184307.13	ENSG00000184307	ZDHHC23	0.0467343259669924	1.24326909226407	0.70934964973846	0.478557900778606	0.909209468868995	Junction	Hippocampus
chr4:48564103-48564932(-)	ENSG00000075539.13	ENSG00000075539	FRYL	0.0285292331990434	2.15261352254876	0.709336571395521	0.478566005028403	0.909209468868995	Junction	Hippocampus
chr16:66938242-66939216(+)	ENSG00000172831.11	ENSG00000172831	CES2	0.0294836338703143	1.86292439085181	0.70933603970511	0.478566334502309	0.909209468868995	Junction	Hippocampus
chr3:98819418-98820247(-)	ENSG00000057019.15	ENSG00000057019	DCBLD2	-0.0622593009600386	-0.809506885554294	-0.709331651540853	0.478569053731609	0.909209468868995	Junction	Hippocampus
chr5:160234910-160238605(+)	ENSG00000170231.15	ENSG00000170231	FABP6	-0.059285658361259	1.05534369434756	-0.709320921198877	0.478575703076361	0.909209468868995	Junction	Hippocampus
chr10:102599545-102615267(+)	ENSG00000107882.11	ENSG00000107882	SUFU	0.0482658149038107	0.045316586791416	0.709298409034433	0.478589653508699	0.909209468868995	Junction	Hippocampus
chr7:77381355-77382573(-)	ENSG00000186088.15	ENSG00000186088	GSAP	-0.0368543676293923	1.38653599801025	-0.709254156043358	0.478617077037735	0.909209468868995	Junction	Hippocampus
chr2:46995200-47005921(+)	ENSG00000068724.15	ENSG00000068724	TTC7A	0.0411848124186603	0.770235719614763	0.709252738448502	0.478617955533928	0.909209468868995	Junction	Hippocampus
chr11:64753683-64753878(-)	ENSG00000068976.13	ENSG00000068976	PYGM	0.0614942315192042	0.729211809882427	0.709236576296269	0.478627971426539	0.909209468868995	Junction	Hippocampus
chr6:158055029-158059256(+)	ENSG00000078269.13	ENSG00000078269	SYNJ2	0.0394591214231493	1.81593344075474	0.709221420441544	0.478637363808155	0.909209468868995	Junction	Hippocampus
chr2:112568903-112572561(+)	ENSG00000125630.15	ENSG00000125630	POLR1B	-0.043584503832714	0.469729017653234	-0.709207473096823	0.478646007341649	0.909209468868995	Junction	Hippocampus
chr15:55547148-55548909(-)	ENSG00000171016.11	ENSG00000171016	PYGO1	0.0609098389131496	-0.0497958924008255	0.709191637135465	0.478655821403947	0.909209468868995	Junction	Hippocampus
chr9:137008623-137008730(-)	ENSG00000107331.16	ENSG00000107331	ABCA2	0.0287471203875088	4.04335909092095	0.709171981055621	0.478668003071913	0.909209468868995	Junction	Hippocampus
chr6:43226144-43226326(-)	ENSG00000112667.12	ENSG00000112667	DNPH1	0.0425917123048007	1.05647996557802	0.709167639310124	0.478670693850193	0.909209468868995	Junction	Hippocampus
chr17:30610943-30631754(+)	ENSG00000214719.11	ENSG00000214719	AC005562.1	0.0383163577969173	1.17067779672565	0.709161611637379	0.478674429488458	0.909209468868995	Junction	Hippocampus
chr7:8055550-8060095(+)	ENSG00000106415.12	ENSG00000106415	GLCCI1	-0.0345133728845055	2.24558184585516	-0.709146076159798	0.478684057643684	0.909209468868995	Junction	Hippocampus
chr1:96804940-96806418(+)	ENSG00000117569.18	ENSG00000117569	PTBP2	0.028085523860641	2.18374517195727	0.70914053920349	0.478687489213354	0.909209468868995	Junction	Hippocampus
chr6:8041269-8062533(-)	ENSG00000259040.5	ENSG00000259040	BLOC1S5-TXNDC5	-0.0512588445797412	0.0575140268665467	-0.709136732328637	0.478689848560059	0.909209468868995	Junction	Hippocampus
chr11:46679777-46680204(-)	ENSG00000175220.11	ENSG00000175220	ARHGAP1	0.028025439224389	2.07061732297015	0.709125516646309	0.478696799622364	0.909209468868995	Junction	Hippocampus
chr10:48788676-48789873(+)	ENSG00000283652.1	ENSG00000283652	WDFY4	-0.0736583998984853	-1.01102305712059	-0.70911344986449	0.478704278226263	0.909209468868995	Junction	Hippocampus
chr3:9384336-9384523(+)	ENSG00000134077.15	ENSG00000134077	THUMPD3	0.0285538346661583	1.2345427853165	0.709102214791886	0.478711241421103	0.909209468868995	Junction	Hippocampus
chr16:19616809-19626176(+)	ENSG00000103544.14	ENSG00000103544	C16orf62	-0.0205112419157979	2.75676111213783	-0.709082434045082	0.478723501129219	0.909209468868995	Junction	Hippocampus
chr19:622986-623453(-)	ENSG00000099821.13	ENSG00000099821	POLRMT	0.0326007653044981	1.24482551977801	0.709078132278614	0.478726167300153	0.909209468868995	Junction	Hippocampus
chr5:177337525-177337705(-)	ENSG00000169223.14	ENSG00000169223	LMAN2	0.0234306652252601	2.43645455505443	0.709073024816749	0.478729332839697	0.909209468868995	Junction	Hippocampus
chr9:19305528-19316416(+)	ENSG00000137145.20	ENSG00000137145	DENND4C	0.026021948871254	1.78945459899818	0.709064878849137	0.478734381629998	0.909209468868995	Junction	Hippocampus
chr1:232984478-232986091(-)	ENSG00000135749.18	ENSG00000135749	PCNX2	-0.0368427907701959	0.715281432353885	-0.709058128968858	0.478738565161277	0.909209468868995	Junction	Hippocampus
chr3:48655202-48655305(-)	ENSG00000008300.15	ENSG00000008300	CELSR3	-0.038669193785726	1.22899006839296	-0.709025770704893	0.47875862087831	0.909209468868995	Junction	Hippocampus
chr1:111442094-111442652(-)	ENSG00000116455.13	ENSG00000116455	WDR77	-0.0260076281170464	2.32728548201061	-0.709016842580179	0.478764154629054	0.909209468868995	Junction	Hippocampus
chr7:12224386-12229678(+)	ENSG00000106460.18	ENSG00000106460	TMEM106B	-0.0254017745657893	4.0359527930186	-0.709015035135311	0.478765274907704	0.909209468868995	Junction	Hippocampus
chr9:129856361-129858049(+)	ENSG00000136878.12	ENSG00000136878	USP20	0.027530027540366	1.34103140967975	0.709009075222833	0.478768968951839	0.909209468868995	Junction	Hippocampus
chr1:156723463-156724147(-)	ENSG00000143319.16	ENSG00000143319	ISG20L2	-0.0376059872494246	0.709790633541417	-0.709003465485351	0.478772445966483	0.909209468868995	Junction	Hippocampus
chr5:19520779-19543868(-)	ENSG00000145526.11	ENSG00000145526	CDH18	0.0427440586087079	1.4653266581245	0.709001354683504	0.478773754282436	0.909209468868995	Junction	Hippocampus
chr4:81174960-81204586(-)	ENSG00000138669.9	ENSG00000138669	PRKG2	-0.0654962107935291	-0.39190311731998	-0.708998414830941	0.478775576463382	0.909209468868995	Junction	Hippocampus
chr2:131043584-131044298(+)	ENSG00000136002.17	ENSG00000136002	ARHGEF4	-0.0236252970790666	4.08853155789787	-0.708995684995701	0.478777268474687	0.909209468868995	Junction	Hippocampus
chr20:50935237-50936147(-)	ENSG00000000419.12	ENSG00000000419	DPM1	0.0245713922266617	2.49689634203454	0.708993392967465	0.478778689126212	0.909209468868995	Junction	Hippocampus
chr13:25538062-25540318(+)	ENSG00000132932.16	ENSG00000132932	ATP8A2	0.0263889261201511	3.30309513952466	0.708986884146826	0.478782723454724	0.909209468868995	Junction	Hippocampus
chr20:62306321-62306647(+)	ENSG00000130706.12	ENSG00000130706	ADRM1	-0.0282883415354284	1.88821362425881	-0.708986623615909	0.478782884938638	0.909209468868995	Junction	Hippocampus
chr2:115309354-115320213(+)	ENSG00000175497.16	ENSG00000175497	DPP10	0.0683796073008679	-0.536181144616613	0.708977525361226	0.478788524294898	0.909209468868995	Junction	Hippocampus
chr3:9374647-9377818(+)	ENSG00000134077.15	ENSG00000134077	THUMPD3	-0.0308033491692661	1.44617783983015	-0.708967390983801	0.478794805912298	0.909209468868995	Junction	Hippocampus
chr1:169323284-169324392(-)	ENSG00000143156.13	ENSG00000143156	NME7	-0.0277869053999336	2.29738375464908	-0.708957056871291	0.478801211378554	0.909209468868995	Junction	Hippocampus
chr12:120137320-120137544(-)	ENSG00000089154.10	ENSG00000089154	GCN1	-0.0309922398780179	1.35938648778255	-0.708947872491197	0.478806904237452	0.909209468868995	Junction	Hippocampus
chr12:113273669-113276918(+)	ENSG00000186815.12	ENSG00000186815	TPCN1	0.0290590978299855	2.05584719569183	0.708943182646043	0.478809811211894	0.909209468868995	Junction	Hippocampus
chr17:43193639-43194349(+)	ENSG00000188554.13	ENSG00000188554	NBR1	-0.0161105223546476	3.7371356575779	-0.708937290443574	0.478813463474551	0.909209468868995	Junction	Hippocampus
chr3:196899772-196899923(+)	ENSG00000119231.10	ENSG00000119231	SENP5	0.0211343232989551	2.99298449130297	0.708922565023247	0.478822591045545	0.909209468868995	Junction	Hippocampus
chr3:37452560-37471006(+)	ENSG00000144668.11	ENSG00000144668	ITGA9	0.0507216896907764	0.298936926988401	0.708921477389445	0.478823265220559	0.909209468868995	Junction	Hippocampus
chr2:98678472-98726238(-)	ENSG00000071073.12	ENSG00000071073	MGAT4A	0.0266623519597517	2.14444632658209	0.708903685529614	0.47883429366388	0.909218274603151	Junction	Hippocampus
chr2:97585399-97589524(-)	ENSG00000196912.12	ENSG00000196912	ANKRD36B	0.024468610999219	2.98417635332331	0.708864718631053	0.478858448130792	0.909249727565096	Junction	Hippocampus
chr12:103793513-103793936(-)	ENSG00000111696.11	ENSG00000111696	NT5DC3	-0.038175171036109	2.37609212080672	-0.708852632167425	0.47886594031997	0.909249727565096	Junction	Hippocampus
chrX:47247700-47247792(+)	ENSG00000102226.9	ENSG00000102226	USP11	-0.0240285446006088	3.40177605686373	-0.708840842984088	0.478873248292177	0.909249727565096	Junction	Hippocampus
chr2:97558872-97558965(-)	ENSG00000196912.12	ENSG00000196912	ANKRD36B	-0.0273132958389608	3.13286776830817	-0.708835721374993	0.478876423134783	0.909249727565096	Junction	Hippocampus
chr20:59322418-59324330(+)	ENSG00000124205.15	ENSG00000124205	EDN3	0.100226830536724	-0.882800505044583	0.708814139018004	0.478889801984013	0.909259569311142	Junction	Hippocampus
chr6:17873438-17898167(-)	ENSG00000137177.19	ENSG00000137177	KIF13A	0.0518926337061487	1.20216292942177	0.708799573406866	0.478898831285835	0.909259569311142	Junction	Hippocampus
chr15:90090645-90091552(-)	ENSG00000182054.9	ENSG00000182054	IDH2	0.0271671842465109	3.49925541655185	0.708794082971057	0.478902234861177	0.909259569311142	Junction	Hippocampus
chr19:11363836-11364160(+)	ENSG00000105520.10	ENSG00000105520	PLPPR2	-0.0360375492554868	1.74044706621368	-0.708735613116907	0.47893848172349	0.909259569311142	Junction	Hippocampus
chr17:44876101-44879555(-)	ENSG00000108883.12	ENSG00000108883	EFTUD2	-0.0284554911542356	2.25268490866141	-0.708731489053591	0.478941038385855	0.909259569311142	Junction	Hippocampus
chr11:117192363-117192573(+)	ENSG00000149577.15	ENSG00000149577	SIDT2	0.0355577791732099	1.09374477011487	0.708718444968607	0.478949124955279	0.909259569311142	Junction	Hippocampus
chr19:32643632-32644324(-)	ENSG00000105186.15	ENSG00000105186	ANKRD27	0.0263362285419802	1.71516269214784	0.708716123839321	0.478950563927464	0.909259569311142	Junction	Hippocampus
chr6:100770474-100798712(-)	ENSG00000112249.13	ENSG00000112249	ASCC3	-0.0759903834618311	-0.832043195473466	-0.708713319550361	0.478952302435168	0.909259569311142	Junction	Hippocampus
chr12:124912865-124913320(-)	ENSG00000150991.14	ENSG00000150991	UBC	0.0300366994865201	4.28373073165899	0.708703292887071	0.478958518453201	0.909259569311142	Junction	Hippocampus
chr12:57229812-57230802(+)	ENSG00000182199.10	ENSG00000182199	SHMT2	-0.0390667774991009	1.41024600210287	-0.708698856079301	0.478961269061041	0.909259569311142	Junction	Hippocampus
chr5:74740138-74741528(-)	ENSG00000164347.17	ENSG00000164347	GFM2	0.0290780204150448	2.22187094379993	0.708682858470387	0.478971186882553	0.909259569311142	Junction	Hippocampus
chr3:9943173-9943380(+)	ENSG00000163703.17	ENSG00000163703	CRELD1	0.0285069236208739	2.62212929904805	0.708671740532698	0.478978079586524	0.909259569311142	Junction	Hippocampus
chr16:24555704-24555820(+)	ENSG00000122257.18	ENSG00000122257	RBBP6	-0.0322903245444572	1.39742816915634	-0.708663494771479	0.478983191684034	0.909259569311142	Junction	Hippocampus
chr2:215419386-215420672(-)	ENSG00000115414.18	ENSG00000115414	FN1	-0.0652397269952823	3.00677530269085	-0.708657737503596	0.478986761016235	0.909259569311142	Junction	Hippocampus
chr1:84165014-84179176(+)	ENSG00000142875.19	ENSG00000142875	PRKACB	-0.0830851000902971	1.18965866547299	-0.708648388008236	0.478992557452046	0.909259569311142	Junction	Hippocampus
chr20:63446838-63472167(-)	ENSG00000075043.18	ENSG00000075043	KCNQ2	0.0247292293692949	2.50282329796666	0.70864515122718	0.478994564178258	0.909259569311142	Junction	Hippocampus
chr15:54546846-54549634(+)	ENSG00000137766.16	ENSG00000137766	UNC13C	-0.0678956173666341	2.40188403074211	-0.708641078387147	0.478997089247426	0.909259569311142	Junction	Hippocampus
chr2:219224023-219224105(-)	ENSG00000198925.10	ENSG00000198925	ATG9A	-0.0291102798020895	1.93882746462566	-0.708638819996091	0.478998489402204	0.909259569311142	Junction	Hippocampus
chr20:44695508-44738819(-)	ENSG00000244558.5	ENSG00000244558	KCNK15-AS1	-0.0600241376931825	-0.433460033873922	-0.708631477875207	0.47900304137766	0.909259569311142	Junction	Hippocampus
chr7:30626320-30628559(+)	ENSG00000106105.13	ENSG00000106105	GARS	0.0242723032525348	3.19050130144061	0.708607982417417	0.479017608274478	0.90926383743283	Junction	Hippocampus
chr9:28476026-28670199(-)	ENSG00000174482.10	ENSG00000174482	LINGO2	0.0634027958276099	0.827161181925826	0.708603303086542	0.47902050943146	0.90926383743283	Junction	Hippocampus
chr1:235152766-235154880(-)	ENSG00000188739.14	ENSG00000188739	RBM34	-0.0247908833581797	2.49190990155143	-0.708593557046715	0.479026551948424	0.90926383743283	Junction	Hippocampus
chr1:227005112-227016079(-)	ENSG00000143776.18	ENSG00000143776	CDC42BPA	0.0262050308078171	2.35748174938394	0.708568969766922	0.479041796177624	0.90926383743283	Junction	Hippocampus
chr7:6402028-6402315(+)	ENSG00000136238.17	ENSG00000136238	RAC1	-0.0163435744083098	5.36503328519374	-0.708542717356521	0.479058073089207	0.90926383743283	Junction	Hippocampus
chr3:195663768-195664085(+)	ENSG00000242086.8	ENSG00000242086	LINC00969	-0.1588498372033	-0.874808039269186	-0.708513745439945	0.479076036489747	0.90926383743283	Junction	Hippocampus
chr2:27239799-27240264(+)	ENSG00000084774.13	ENSG00000084774	CAD	0.0529004957793337	-0.470976984104907	0.708510017943315	0.479078347668972	0.90926383743283	Junction	Hippocampus
chr16:74350739-74352039(-)	ENSG00000214331.8	ENSG00000214331	RP11-252A24.2	-0.0459604544345968	0.898635567153334	-0.708507261683299	0.479080056651211	0.90926383743283	Junction	Hippocampus
chr2:43344238-43397970(-)	ENSG00000115970.18	ENSG00000115970	THADA	0.0301255786864063	1.3500551262257	0.708506986767909	0.479080227109013	0.90926383743283	Junction	Hippocampus
chr1:203067793-203068452(+)	ENSG00000143847.15	ENSG00000143847	PPFIA4	0.0313201107215879	2.21852577775568	0.708493310439875	0.479088706984778	0.90926383743283	Junction	Hippocampus
chr16:2117673-2117790(-)	ENSG00000008710.18	ENSG00000008710	PKD1	0.0412942803877382	1.47319923965103	0.708485632900973	0.47909346740505	0.90926383743283	Junction	Hippocampus
chr10:27165540-27167101(+)	ENSG00000120539.14	ENSG00000120539	MASTL	0.0561281150697735	-0.387604739222676	0.708485595265231	0.479093490740971	0.90926383743283	Junction	Hippocampus
chr7:130173940-130175511(-)	ENSG00000146842.16	ENSG00000146842	TMEM209	-0.0343728208664814	1.19200447345306	-0.708481707106932	0.479095901584374	0.90926383743283	Junction	Hippocampus
chr19:4363879-4364087(-)	ENSG00000141985.9	ENSG00000141985	SH3GL1	0.0265331267050269	2.0894849217716	0.708465752588391	0.479105794215682	0.90926383743283	Junction	Hippocampus
chr19:14157461-14157881(-)	ENSG00000072071.16	ENSG00000072071	ADGRL1	-0.0195179800665032	3.24795338498685	-0.708454109262701	0.479113013753866	0.90926383743283	Junction	Hippocampus
chr1:226383184-226385503(-)	ENSG00000143799.12	ENSG00000143799	PARP1	0.0207336678897929	3.3228563371337	0.708447798613429	0.479116926747864	0.90926383743283	Junction	Hippocampus
chr6:100805881-100848147(-)	ENSG00000112249.13	ENSG00000112249	ASCC3	-0.0248761603547576	1.84052213646246	-0.70843919632831	0.479122260726451	0.90926383743283	Junction	Hippocampus
chr10:115120269-115121698(+)	ENSG00000107518.16	ENSG00000107518	ATRNL1	0.0306304273887425	5.69653264701907	0.708436030370347	0.47912422383535	0.90926383743283	Junction	Hippocampus
chr11:134153053-134153139(-)	ENSG00000151503.12	ENSG00000151503	NCAPD3	0.047799342189079	-0.287518325869387	0.708430542286554	0.479127626830378	0.90926383743283	Junction	Hippocampus
chr9:36236985-36246030(-)	ENSG00000159921.14	ENSG00000159921	GNE	0.0386112042341134	1.15290429108779	0.708421688817105	0.479133116627347	0.90926383743283	Junction	Hippocampus
chr22:31133236-31133405(+)	ENSG00000185133.13	ENSG00000185133	INPP5J	0.047686578163691	0.441711362458393	0.708395575765504	0.479149308825252	0.909280872699678	Junction	Hippocampus
chr10:50327323-50343491(-)	ENSG00000198964.13	ENSG00000198964	SGMS1	0.0399768591454716	0.596704758909294	0.708386597386249	0.479154876213752	0.909280872699678	Junction	Hippocampus
chr5:177338606-177351172(-)	ENSG00000169223.14	ENSG00000169223	LMAN2	-0.0226599248489734	2.89473451222134	-0.708327891656623	0.479191279827442	0.909331369929276	Junction	Hippocampus
chr13:35070106-35070718(+)	ENSG00000172915.18	ENSG00000172915	NBEA	0.0248061086976758	3.7110843282011	0.708304887941377	0.479205544919382	0.909331369929276	Junction	Hippocampus
chr8:26578886-26581968(+)	ENSG00000092964.17	ENSG00000092964	DPYSL2	0.128307078261031	-1.18923977627049	0.708298812127042	0.479209312699629	0.909331369929276	Junction	Hippocampus
chr4:15017279-15033160(+)	ENSG00000137449.15	ENSG00000137449	CPEB2	0.0268305435492859	2.8755931069258	0.708293106431282	0.479212850973911	0.909331369929276	Junction	Hippocampus
chr17:20391769-20392363(+)	ENSG00000154898.15	ENSG00000154898	CCDC144CP	0.0418240276025679	2.30796584935235	0.708292148020511	0.479213445314783	0.909331369929276	Junction	Hippocampus
chr8:51861247-51898929(-)	ENSG00000168300.13	ENSG00000168300	PCMTD1	0.0350547515809846	1.21109839001406	0.708267483025061	0.479228740998602	0.909348265240831	Junction	Hippocampus
chr3:56666385-56668396(-)	ENSG00000163946.13	ENSG00000163946	FAM208A	0.0244426315558223	2.0408397149961	0.708256874118027	0.47923532005992	0.909348620317765	Junction	Hippocampus
chr2:232771379-232776444(-)	ENSG00000115474.6	ENSG00000115474	KCNJ13	-0.131869143977819	-0.629430248678456	-0.708219204724922	0.479258680947996	0.909361946112932	Junction	Hippocampus
chr1:1485839-1486109(+)	ENSG00000160072.19	ENSG00000160072	ATAD3B	0.0628302376800677	-0.398298127073542	0.708218597598765	0.47925905746584	0.909361946112932	Junction	Hippocampus
chr4:155759861-155774967(+)	ENSG00000061918.12	ENSG00000061918	GUCY1B3	0.0256760064934725	2.94891175797809	0.708204834135845	0.479267593114884	0.909361946112932	Junction	Hippocampus
chr16:14871685-14872233(+)	ENSG00000103512.14	ENSG00000103512	NOMO1	0.0494428188212327	3.24471113105053	0.708204321568009	0.479267910994282	0.909361946112932	Junction	Hippocampus
chr19:33463042-33463986(-)	ENSG00000124299.13	ENSG00000124299	PEPD	-0.0248664501426382	2.48557613899137	-0.708183051231376	0.479281102329264	0.909364893822386	Junction	Hippocampus
chrX:56978661-56984265(-)	ENSG00000204271.11	ENSG00000204271	SPIN3	-0.0447429721732108	0.234357759475855	-0.708171131730885	0.479288494594694	0.909364893822386	Junction	Hippocampus
chr16:84759947-84760171(+)	ENSG00000103194.15	ENSG00000103194	USP10	0.020510484541518	2.67862604691142	0.708160758618453	0.479294927868185	0.909364893822386	Junction	Hippocampus
chr15:87880429-87929190(-)	ENSG00000140538.16	ENSG00000140538	NTRK3	0.0456111664422312	0.620168415814137	0.708153106169576	0.479299673850788	0.909364893822386	Junction	Hippocampus
chr13:52637447-52642405(+)	ENSG00000273784.4	ENSG00000273784	RP11-78J21.7	-0.0531802872721614	-0.661036777138921	-0.708150282948768	0.479301424794418	0.909364893822386	Junction	Hippocampus
chr16:23558280-23559467(+)	ENSG00000103353.15	ENSG00000103353	UBFD1	-0.0276786286657275	2.33111018097975	-0.708121744306339	0.479319124476154	0.909366747425274	Junction	Hippocampus
chr1:113100489-113107593(+)	ENSG00000198799.11	ENSG00000198799	LRIG2	0.0439737240832863	0.0294604679784923	0.708113600112384	0.479324175575418	0.909366747425274	Junction	Hippocampus
chr1:225872054-225874287(-)	ENSG00000196187.11	ENSG00000196187	TMEM63A	0.0453728875057408	2.53851371202845	0.708097963046784	0.479333873900007	0.909366747425274	Junction	Hippocampus
chr5:49612299-49612977(-)				-0.256930445391369	-0.909995799232673	-0.708097456762182	0.479334187906524	0.909366747425274	Junction	Hippocampus
chr17:18249202-18249325(-)	ENSG00000177731.15	ENSG00000177731	FLII	0.0303911796979606	1.57679298547085	0.708064992729553	0.479354322899633	0.909366747425274	Junction	Hippocampus
chr13:39042306-39044089(+)	ENSG00000188811.13	ENSG00000188811	NHLRC3	-0.0602946056675399	-0.334694179745619	-0.708064675652648	0.47935451956083	0.909366747425274	Junction	Hippocampus
chr5:132198933-132203747(-)	ENSG00000072682.18	ENSG00000072682	P4HA2	-0.0390087707950106	1.4127574821245	-0.708062975295619	0.479355574177174	0.909366747425274	Junction	Hippocampus
chr14:105256550-105272720(-)	ENSG00000185024.16	ENSG00000185024	BRF1	0.0394682016356102	0.583119472254168	0.708053864318136	0.47936122512132	0.909366747425274	Junction	Hippocampus
chr12:862271-878211(+)	ENSG00000060237.16	ENSG00000060237	WNK1	0.0282576746719066	2.77794639734554	0.708030689943339	0.479375598836621	0.909366747425274	Junction	Hippocampus
chr17:58981984-58982033(+)				-0.0925918987247748	-1.12990205684811	-0.708029212699133	0.479376515093192	0.909366747425274	Junction	Hippocampus
chr9:92345788-92379762(+)	ENSG00000188312.13	ENSG00000188312	CENPP	-0.0596093028276487	0.0536377847988311	-0.708027284992213	0.479377710749441	0.909366747425274	Junction	Hippocampus
chr16:3026782-3026866(+)	ENSG00000131652.13	ENSG00000131652	THOC6	-0.0463460262107398	-0.112677879915744	-0.708025034643136	0.479379106525891	0.909366747425274	Junction	Hippocampus
chr4:78282968-78284404(+)	ENSG00000138759.17	ENSG00000138759	FRAS1	0.0669078132987779	0.576411850949483	0.708014589497139	0.479385585144946	0.909366911618408	Junction	Hippocampus
chr15:43030069-43032567(-)	ENSG00000159459.11	ENSG00000159459	UBR1	0.031316431426106	1.69974585787117	0.707996562669618	0.479396766427338	0.909372172000013	Junction	Hippocampus
chr19:13317322-13330243(-)	ENSG00000141837.19	ENSG00000141837	CACNA1A	-0.0335495530707343	1.37822269489514	-0.707989507598092	0.479401142430176	0.909372172000013	Junction	Hippocampus
chr3:136433660-136443286(-)	ENSG00000118007.12	ENSG00000118007	STAG1	-0.0278905387286977	1.5515188109067	-0.707972164918321	0.479411899553186	0.909380451865786	Junction	Hippocampus
chr17:16720659-16727059(+)	ENSG00000170160.17	ENSG00000170160	CCDC144A	0.121847180302706	-1.34618988952427	0.707940020336108	0.479431838184073	0.909406147374798	Junction	Hippocampus
chr3:184143143-184143441(+)	ENSG00000145191.12	ENSG00000145191	EIF2B5	-0.0358074109466441	1.07217197162304	-0.707891454394481	0.479461963512183	0.909431295955723	Junction	Hippocampus
chr4:2660055-2662837(+)	ENSG00000125386.15	ENSG00000125386	FAM193A	-0.0334898666462899	0.909256950773631	-0.707890111444805	0.479462796555133	0.909431295955723	Junction	Hippocampus
chrX:118846065-118847053(+)	ENSG00000203650.8	ENSG00000203650	LINC01285	-0.0594416076434951	-0.618802008829013	-0.707887729869498	0.479464273868225	0.909431295955723	Junction	Hippocampus
chr16:58184311-58186754(-)	ENSG00000070770.8	ENSG00000070770	CSNK2A2	0.0298732604875815	1.74116020540765	0.707790009544042	0.479524892836453	0.909497938370204	Junction	Hippocampus
chr5:132752179-132760801(-)	ENSG00000164402.13	ENSG00000164402	SEPT8	0.0362119437289534	0.809267294671337	0.707775699721144	0.479533770018715	0.909497938370204	Junction	Hippocampus
chr6:30741705-30741791(-)	ENSG00000137312.14	ENSG00000137312	FLOT1	0.0240368453091924	3.3207458770891	0.707771894949533	0.479536130346171	0.909497938370204	Junction	Hippocampus
chr1:204406314-204409491(-)	ENSG00000158615.8	ENSG00000158615	PPP1R15B	-0.0297601028577525	2.30684705441334	-0.707762353902636	0.479542049256358	0.909497938370204	Junction	Hippocampus
chr19:3653590-3656404(-)	ENSG00000186111.9	ENSG00000186111	PIP5K1C	-0.0218142846929226	2.94948545627476	-0.707759023401825	0.479544115384458	0.909497938370204	Junction	Hippocampus
chr15:71748595-71757901(+)	ENSG00000187720.14	ENSG00000187720	THSD4	-0.088913474677113	-0.921181815961641	-0.707754723593135	0.479546782845024	0.909497938370204	Junction	Hippocampus
chr11:94583570-94585444(+)	ENSG00000134627.11	ENSG00000134627	PIWIL4	-0.0600173625504178	-0.805791910962991	-0.707752632859209	0.479548079870853	0.909497938370204	Junction	Hippocampus
chr1:55125759-55129476(-)	ENSG00000162402.13	ENSG00000162402	USP24	-0.0192320989517338	2.76391821877715	-0.707746786640905	0.479551706691739	0.909497938370204	Junction	Hippocampus
chr13:97365172-97366458(+)	ENSG00000139793.18	ENSG00000139793	MBNL2	0.0309251807275145	2.23743050170223	0.707734685697214	0.479559213806962	0.909497938370204	Junction	Hippocampus
chr22:38231335-38245934(-)	ENSG00000198792.12	ENSG00000198792	TMEM184B	-0.0323010366868142	2.74673519180989	-0.707720814390406	0.479567819289273	0.909497938370204	Junction	Hippocampus
chr2:27441623-27441707(+)	ENSG00000115216.13	ENSG00000115216	NRBP1	0.0275937254603781	1.9488624533959	0.707717732144319	0.479569731464808	0.909497938370204	Junction	Hippocampus
chr3:27420788-27424036(-)	ENSG00000033867.16	ENSG00000033867	SLC4A7	-0.0829235266632483	-0.282067203625173	-0.707682574224804	0.479591543164005	0.909517154732368	Junction	Hippocampus
chr22:23709242-23709785(-)	ENSG00000228315.11	ENSG00000228315	GUSBP11	0.0419414434424323	1.64630353429353	0.707680789655394	0.479592650311447	0.909517154732368	Junction	Hippocampus
chr7:156954299-156959850(+)	ENSG00000146909.7	ENSG00000146909	NOM1	0.0455625602798531	0.178592605786125	0.707670483528862	0.479599044263092	0.909517156310337	Junction	Hippocampus
chr7:1442485-1444651(-)	ENSG00000164877.18	ENSG00000164877	MICALL2	-0.0682153841266291	-0.369589243996661	-0.707624075022097	0.479627836817703	0.909537782763352	Junction	Hippocampus
chr13:60485949-60494434(+)	ENSG00000083544.13	ENSG00000083544	TDRD3	-0.0410701535123875	1.5235268623033	-0.707620862346748	0.479629830046168	0.909537782763352	Junction	Hippocampus
chr17:75628443-75628671(-)	ENSG00000108469.14	ENSG00000108469	RECQL5	0.0490310556192231	-0.0441258877481586	0.707615393298183	0.479633223198485	0.909537782763352	Junction	Hippocampus
chr2:97547609-97547702(-)	ENSG00000196912.12	ENSG00000196912	ANKRD36B	-0.0431210574600105	2.6883867772721	-0.707573242274392	0.479659375326288	0.909537782763352	Junction	Hippocampus
chr17:68254568-68255699(+)	ENSG00000196704.11	ENSG00000196704	AMZ2	-0.0190296157699107	3.51356899287092	-0.707555575871999	0.47967033647889	0.909537782763352	Junction	Hippocampus
chr6:75841379-75844896(+)	ENSG00000196586.13	ENSG00000196586	MYO6	-0.0276813028951258	2.66583759674198	-0.707539904618359	0.479680059852528	0.909537782763352	Junction	Hippocampus
chr5:149028719-149031553(-)	ENSG00000169247.11	ENSG00000169247	SH3TC2	0.0517868336744635	0.885140619365832	0.707537618299266	0.479681478429288	0.909537782763352	Junction	Hippocampus
chr9:94445183-94446822(+)	ENSG00000148110.15	ENSG00000148110	MFSD14B	-0.0260517034656892	2.40209846829086	-0.707524632165204	0.479689535890607	0.909537782763352	Junction	Hippocampus
chr11:117408033-117408889(+)	ENSG00000110274.14	ENSG00000110274	CEP164	0.0480232179964708	0.254478204596166	0.707512486446601	0.479697071969368	0.909537782763352	Junction	Hippocampus
chr19:13115467-13115625(-)	ENSG00000104907.12	ENSG00000104907	TRMT1	0.034501746761063	1.43684806704511	0.707511695863938	0.479697562506051	0.909537782763352	Junction	Hippocampus
chr6:43478233-43497880(+)	ENSG00000137221.14	ENSG00000137221	TJAP1	0.041959056674684	0.493051374026759	0.707499778328124	0.479704957070946	0.909537782763352	Junction	Hippocampus
chr22:40417047-40417340(-)	ENSG00000196588.14	ENSG00000196588	MKL1	0.0311710338516385	1.29538218667971	0.707496805862319	0.479706801429342	0.909537782763352	Junction	Hippocampus
chr17:50385292-50388059(-)	ENSG00000108829.9	ENSG00000108829	LRRC59	-0.0278081811421843	2.17079997391389	-0.707489527932487	0.479711317262526	0.909537782763352	Junction	Hippocampus
chr17:29577743-29578298(-)	ENSG00000108262.15	ENSG00000108262	GIT1	0.0247422961578392	4.19686260250421	0.707481679288766	0.479716187240185	0.909537782763352	Junction	Hippocampus
chr5:60922156-60928863(-)	ENSG00000049167.13	ENSG00000049167	ERCC8	0.0389975784568951	0.79114903207992	0.707479279304349	0.479717676403579	0.909537782763352	Junction	Hippocampus
chr2:71398773-71399558(+)	ENSG00000075292.18	ENSG00000075292	ZNF638	0.0220710440943594	3.88756791270694	0.707468246125773	0.479724522399629	0.909537782763352	Junction	Hippocampus
chr18:8114828-8122241(+)	ENSG00000173482.16	ENSG00000173482	PTPRM	-0.0301127970685001	1.96013224864619	-0.707449925045455	0.479735890596631	0.909537782763352	Junction	Hippocampus
chr11:8111138-8126658(-)	ENSG00000166405.14	ENSG00000166405	RIC3	0.0248470146109716	2.20931575658767	0.707436757420744	0.479744061174937	0.909537782763352	Junction	Hippocampus
chr13:20663605-20670972(+)	ENSG00000032742.17	ENSG00000032742	IFT88	0.0336999885746182	1.64370911682441	0.707436100236571	0.479744468963065	0.909537782763352	Junction	Hippocampus
chr12:102402567-102419508(-)	ENSG00000017427.15	ENSG00000017427	IGF1	-0.0589754116637671	-0.0722719449542013	-0.707435905468305	0.479744589818396	0.909537782763352	Junction	Hippocampus
chr8:20212906-20214817(+)	ENSG00000147416.10	ENSG00000147416	ATP6V1B2	-0.0247733738607706	5.08465572434485	-0.707435662909932	0.479744740327909	0.909537782763352	Junction	Hippocampus
chr2:213057100-213147707(-)	ENSG00000030419.16	ENSG00000030419	IKZF2	-0.0396125230012115	0.89829986564961	-0.707420776672708	0.479753977412993	0.909537782763352	Junction	Hippocampus
chr1:43665746-43666451(+)	ENSG00000066135.12	ENSG00000066135	KDM4A	-0.0272927362459742	1.80828906658605	-0.707407103030715	0.479762462154318	0.909537782763352	Junction	Hippocampus
chr1:225531058-225535506(-)	ENSG00000154380.17	ENSG00000154380	ENAH	0.0476675787534999	-0.157569785065389	0.707390496363296	0.479772767001305	0.909537782763352	Junction	Hippocampus
chr19:32458174-32458350(+)	ENSG00000178904.18	ENSG00000178904	DPY19L3	-0.0325846194400922	1.55721039180736	-0.707389689077682	0.479773267945043	0.909537782763352	Junction	Hippocampus
chr1:212017024-212020121(-)	ENSG00000143493.12	ENSG00000143493	INTS7	0.0420062071666505	0.378357919517486	0.707383840326355	0.479776897270528	0.909537782763352	Junction	Hippocampus
chr12:12435786-12465545(+)	ENSG00000165714.10	ENSG00000165714	BORCS5	0.0295335887548821	1.42470095234937	0.707370504400717	0.479785172668294	0.909537782763352	Junction	Hippocampus
chr7:501243-510808(-)	ENSG00000197461.13	ENSG00000197461	PDGFA	-0.0268954925488244	1.69565378747221	-0.707364445835511	0.479788932240949	0.909537782763352	Junction	Hippocampus
chr8:94252224-94253035(-)	ENSG00000164949.7	ENSG00000164949	GEM	-0.0626460530822346	0.691305638005042	-0.707333873399942	0.479807903858813	0.909561627279892	Junction	Hippocampus
chr4:70970025-70975152(+)	ENSG00000173542.8	ENSG00000173542	MOB1B	0.0435808484317815	2.83346251659542	0.707316514678479	0.479818675935501	0.909569927672477	Junction	Hippocampus
chr7:6805056-6806003(-)	ENSG00000146574.15	ENSG00000146574	CCZ1B	-0.0785436499217793	1.64574503621476	-0.707303797855055	0.479826567533766	0.909572767527764	Junction	Hippocampus
chr14:67775115-67775859(-)	ENSG00000072121.15	ENSG00000072121	ZFYVE26	-0.0386320575192157	0.62964546465675	-0.707249195291422	0.479860452707345	0.909614731229694	Junction	Hippocampus
chr6:167893907-167896877(+)	ENSG00000130396.20	ENSG00000130396	MLLT4	0.0328458420703103	1.51825918408643	0.707247520222082	0.479861492239973	0.909614731229694	Junction	Hippocampus
chr16:31379865-31379981(+)	ENSG00000140678.16	ENSG00000140678	ITGAX	0.0710849288863182	-0.219667708269217	0.707210970656199	0.479884174871468	0.909645607553289	Junction	Hippocampus
chr10:829595-829680(-)	ENSG00000107929.14	ENSG00000107929	LARP4B	0.024209333642073	2.45827983941945	0.707165791032835	0.479912214121187	0.909680555028341	Junction	Hippocampus
chr14:93673456-93682616(+)	ENSG00000133958.13	ENSG00000133958	UNC79	-0.0539447038593185	0.154217618648651	-0.707151689806845	0.479920965767758	0.909680555028341	Junction	Hippocampus
chr9:100020732-100022041(-)	ENSG00000023318.7	ENSG00000023318	ERP44	-0.0249667220976592	2.29882474544386	-0.707134584579591	0.479931581905502	0.909680555028341	Junction	Hippocampus
chr2:87193578-87196513(+)	ENSG00000204745.3	ENSG00000204745	AC083899.3	0.15647606387232	-1.17589994080261	0.707127190998278	0.479936170675782	0.909680555028341	Junction	Hippocampus
chr19:8553438-8554476(-)	ENSG00000142347.16	ENSG00000142347	MYO1F	-0.0666549812737754	-0.560361215755339	-0.707109428926352	0.479947194669464	0.909680555028341	Junction	Hippocampus
chr20:49166286-49174194(-)	ENSG00000124214.19	ENSG00000124214	STAU1	0.0400679066980051	0.36410831623959	0.707093866768997	0.479956853404611	0.909680555028341	Junction	Hippocampus
chrX:52068174-52069129(-)	ENSG00000187243.16	ENSG00000187243	MAGED4B	-0.0753315094056062	0.330656695663275	-0.707079163267644	0.479965979308158	0.909680555028341	Junction	Hippocampus
chr14:20325654-20326715(-)	ENSG00000100814.17	ENSG00000100814	CCNB1IP1	0.0364720650027309	1.44397430407884	0.707076435174513	0.479967672542159	0.909680555028341	Junction	Hippocampus
chr3:57104408-57105856(-)	ENSG00000144730.16	ENSG00000144730	IL17RD	-0.0373987436172597	0.898045034696423	-0.707074512304738	0.479968866003557	0.909680555028341	Junction	Hippocampus
chr6:138947914-138987529(-)	ENSG00000135597.18	ENSG00000135597	REPS1	-0.0378449045349574	1.09322516788692	-0.707074295887596	0.479969000326591	0.909680555028341	Junction	Hippocampus
chr15:91006060-91006371(-)	ENSG00000184056.14	ENSG00000184056	VPS33B	-0.0288755683414424	1.61113102481477	-0.707032297357143	0.479995067828707	0.909680555028341	Junction	Hippocampus
chr19:45357700-45361523(-)	ENSG00000104884.14	ENSG00000104884	ERCC2	0.0400714254340311	0.146462988236689	0.70703107174446	0.479995828549373	0.909680555028341	Junction	Hippocampus
chr20:3260029-3264437(-)	ENSG00000088854.12	ENSG00000088854	C20orf194	0.0258433381995552	2.24129279106439	0.707030576188399	0.479996136134283	0.909680555028341	Junction	Hippocampus
chr19:38879311-38879433(-)	ENSG00000068903.19	ENSG00000068903	SIRT2	0.0232657849132578	3.58327013110838	0.707030559662714	0.479996146391553	0.909680555028341	Junction	Hippocampus
chr14:24179907-24180009(+)	ENSG00000100918.12	ENSG00000100918	REC8	0.0489825263494073	0.284202311207854	0.707026726707833	0.479998525458211	0.909680555028341	Junction	Hippocampus
chr11:129123930-129124287(-)	ENSG00000134909.18	ENSG00000134909	ARHGAP32	-0.0905145580538578	-0.80240284112968	-0.707001178198837	0.480014383259824	0.909698489828673	Junction	Hippocampus
chr13:113500150-113501751(+)	ENSG00000150403.17	ENSG00000150403	TMCO3	0.0305281102213402	1.64889628689601	0.706982146052346	0.480026196581931	0.909708759364431	Junction	Hippocampus
chr8:60821928-60822023(+)	ENSG00000171316.11	ENSG00000171316	CHD7	-0.0402489140868694	1.03015748337119	-0.70695663275867	0.480042033025222	0.90972665283513	Junction	Hippocampus
chr2:219451808-219461881(+)	ENSG00000072195.14	ENSG00000072195	SPEG	0.0324928621109479	1.064361259054	0.706916708603712	0.480066815057229	0.909754107084244	Junction	Hippocampus
chr9:124898645-124899328(-)	ENSG00000136935.13	ENSG00000136935	GOLGA1	-0.0309773713705272	1.1970356179499	-0.706906920461926	0.480072890935639	0.909754107084244	Junction	Hippocampus
chr9:37529261-37531908(-)	ENSG00000147912.12	ENSG00000147912	FBXO10	0.0372406276342197	1.16642085510209	0.706902388099709	0.480075704362531	0.909754107084244	Junction	Hippocampus
chr22:40312652-40312901(+)	ENSG00000100354.20	ENSG00000100354	TNRC6B	0.0215968362469094	2.65834027820502	0.706886939663655	0.480085293921069	0.909760161170058	Junction	Hippocampus
chr7:1485470-1486624(-)	ENSG00000164880.15	ENSG00000164880	INTS1	-0.0330988440446829	2.03176325896688	-0.706851124578652	0.480107526403655	0.909789081488791	Junction	Hippocampus
chr14:58291708-58293065(-)	ENSG00000257621.7	ENSG00000257621	PSMA3-AS1	0.0474115559971274	0.326177218868134	0.706840870973622	0.480113891509644	0.909789081488791	Junction	Hippocampus
chr8:25292173-25296512(+)	ENSG00000147459.17	ENSG00000147459	DOCK5	0.0373995010654541	1.98387917640496	0.706829486729504	0.480120958533885	0.909789081488791	Junction	Hippocampus
chr17:39415132-39415243(-)	ENSG00000125686.11	ENSG00000125686	MED1	-0.0339615937620175	0.855935833124515	-0.706821147309525	0.480126135451555	0.909789081488791	Junction	Hippocampus
chrX:68201711-68206572(-)	ENSG00000079482.12	ENSG00000079482	OPHN1	-0.0308713984456451	2.2434002180492	-0.706798783501623	0.480140018533417	0.909803270377291	Junction	Hippocampus
chr7:98246166-98251393(-)	ENSG00000205356.9	ENSG00000205356	TECPR1	0.0377895838417837	0.390629570819331	0.706765276278568	0.48016081967427	0.909830567540756	Junction	Hippocampus
chr20:45960883-45962069(-)	ENSG00000198026.7	ENSG00000198026	ZNF335	-0.0301648730688294	1.25185963946397	-0.706742282566581	0.48017509435779	0.909845497513498	Junction	Hippocampus
chr12:78118298-78119236(+)	ENSG00000067798.14	ENSG00000067798	NAV3	0.0242385951360661	2.58313749216487	0.706715815092759	0.480191525868507	0.909864513833983	Junction	Hippocampus
chr1:31737756-31738199(-)	ENSG00000121753.12	ENSG00000121753	ADGRB2	-0.0265323503627093	3.33924181285093	-0.706699904693796	0.480201403494647	0.909871111545435	Junction	Hippocampus
chr3:171108163-171110713(-)	ENSG00000154310.16	ENSG00000154310	TNIK	-0.027423527815753	2.74203128094698	-0.706677913344764	0.480215056529854	0.90988486251691	Junction	Hippocampus
chr19:23807940-23808718(+)	ENSG00000233836.7	ENSG00000233836	RP11-255H23.2	-0.0580946413799805	-0.758824383916941	-0.706650751234903	0.48023192005611	0.909904696101518	Junction	Hippocampus
chr7:105133105-105142007(-)	ENSG00000135250.16	ENSG00000135250	SRPK2	0.015833372511968	3.93073285039388	0.706637774394585	0.480239976808562	0.90990784301561	Junction	Hippocampus
chr10:14538594-14553321(-)	ENSG00000065809.13	ENSG00000065809	FAM107B	-0.150048633762211	-1.95593784513487	-0.706610531884244	0.480256890732124	0.909927771252089	Junction	Hippocampus
chr3:45518073-45520218(+)	ENSG00000011376.9	ENSG00000011376	LARS2	-0.0366316071668169	0.909105753791177	-0.706584784820921	0.480272876484524	0.909945940404204	Junction	Hippocampus
chr1:153933872-153934134(-)	ENSG00000198837.9	ENSG00000198837	DENND4B	-0.0479571937596559	0.368382946141648	-0.706570337877578	0.480281846382967	0.90995081670648	Junction	Hippocampus
chr16:1198775-1200255(+)	ENSG00000196557.11	ENSG00000196557	CACNA1H	-0.0489416922115585	0.656662296345752	-0.70650775751447	0.480320702685266	0.910012315455046	Junction	Hippocampus
chr9:115030406-115031552(-)	ENSG00000041982.15	ENSG00000041982	TNC	-0.0702619073948678	1.70330029938287	-0.706493382989197	0.480329628106542	0.910013244897677	Junction	Hippocampus
chr17:21012936-21015751(-)	ENSG00000124422.11	ENSG00000124422	USP22	-0.0139199851569073	4.84357337563788	-0.706470748742847	0.480343682332665	0.910013244897677	Junction	Hippocampus
chr19:16394002-16395343(-)	ENSG00000127527.13	ENSG00000127527	EPS15L1	-0.0279360274379744	2.39383528241679	-0.706468171694278	0.480345282507274	0.910013244897677	Junction	Hippocampus
chr3:113805526-113809334(+)	ENSG00000114573.9	ENSG00000114573	ATP6V1A	0.0217851293352625	5.31776204703758	0.706455761379177	0.480352988522842	0.910013244897677	Junction	Hippocampus
chr2:47046432-47049948(+)	ENSG00000068724.15	ENSG00000068724	TTC7A	0.0442280079519376	0.334419662117372	0.706455458979103	0.48035317629488	0.910013244897677	Junction	Hippocampus
chr3:57109658-57110192(-)	ENSG00000144730.16	ENSG00000144730	IL17RD	0.0552803104442696	-0.285658682620591	0.706436626019687	0.480364870495399	0.910023280880846	Junction	Hippocampus
chr3:100787803-100789453(-)	ENSG00000154175.16	ENSG00000154175	ABI3BP	-0.0763184255101761	-0.74811673510439	-0.706423701439289	0.480372896017529	0.910026366591657	Junction	Hippocampus
chr17:4195178-4195402(-)	ENSG00000185722.16	ENSG00000185722	ANKFY1	-0.031435799150691	1.34083067299444	-0.706394091281892	0.48039128273038	0.91003792443671	Junction	Hippocampus
chr2:201451939-201454745(+)	ENSG00000082146.12	ENSG00000082146	STRADB	-0.0584837947848109	-0.675379353123564	-0.706393273439652	0.480391790582873	0.91003792443671	Junction	Hippocampus
chr1:81942046-81942968(+)	ENSG00000117114.19	ENSG00000117114	ADGRL2	-0.0598548936001113	0.827936265805199	-0.706372412644553	0.480404744533538	0.910050345952913	Junction	Hippocampus
chr4:7728463-7729586(+)	ENSG00000184985.16	ENSG00000184985	SORCS2	-0.0468300727290338	0.483932644691081	-0.706351839335911	0.480417520150635	0.910062429318253	Junction	Hippocampus
chr4:78438719-78438901(+)	ENSG00000138759.17	ENSG00000138759	FRAS1	-0.0725803882094368	0.101577117158702	-0.706332687542511	0.480429413202014	0.910067358111725	Junction	Hippocampus
chr22:50258302-50261166(-)	ENSG00000188130.13	ENSG00000188130	MAPK12	-0.0526382834458538	0.102220872332017	-0.706321162830655	0.480436569997951	0.910067358111725	Junction	Hippocampus
chr13:40949974-40951328(-)	ENSG00000120690.14	ENSG00000120690	ELF1	-0.0532061555860378	-0.347807290851122	-0.706315083809809	0.480440345066958	0.910067358111725	Junction	Hippocampus
chr2:37072282-37075484(-)	ENSG00000008869.11	ENSG00000008869	HEATR5B	-0.0284813006027267	1.34081101955689	-0.706306444688958	0.480445709984755	0.910067358111725	Junction	Hippocampus
chr7:121267303-121271283(+)	ENSG00000106034.17	ENSG00000106034	CPED1	0.0887328023330179	-0.620902923805514	0.706293026345643	0.480454042877837	0.910071025084754	Junction	Hippocampus
chr22:30285689-30285831(-)	ENSG00000239282.7	ENSG00000239282	GATSL3	-0.0615917616553624	-0.745048092063993	-0.706258433707866	0.480475525533282	0.910087787586068	Junction	Hippocampus
chr11:7666551-7667727(-)	ENSG00000166394.14	ENSG00000166394	CYB5R2	0.063034285829953	0.503025893509298	0.706248791394106	0.48048151367867	0.910087787586068	Junction	Hippocampus
chr17:3821353-3821952(-)	ENSG00000074356.16	ENSG00000074356	NCBP3	0.0267032720100181	2.00846005254719	0.706247873527446	0.480482083701557	0.910087787586068	Junction	Hippocampus
chr14:74293249-74295147(-)	ENSG00000119688.20	ENSG00000119688	ABCD4	-0.0557794236526728	-0.308198244755704	-0.706222511524119	0.480497834417147	0.910105504105384	Junction	Hippocampus
chr10:63208802-63209062(-)	ENSG00000171988.17	ENSG00000171988	JMJD1C	0.0263531249315865	2.57679109632548	0.706195865740247	0.480514382710908	0.910110696364449	Junction	Hippocampus
chr1:208082509-208084379(-)	ENSG00000076356.6	ENSG00000076356	PLXNA2	0.0381760745096235	1.32795952066174	0.706190853575422	0.480517495537491	0.910110696364449	Junction	Hippocampus
chr15:63702204-63706779(-)	ENSG00000103657.13	ENSG00000103657	HERC1	0.040111480532662	1.53793029627347	0.706181754405747	0.480523146644259	0.910110696364449	Junction	Hippocampus
chr12:57569684-57569986(+)	ENSG00000155980.11	ENSG00000155980	KIF5A	0.0265125296363981	5.51942181667116	0.706164078687772	0.480534124383839	0.910110696364449	Junction	Hippocampus
chr12:123712683-123718622(+)	ENSG00000185344.13	ENSG00000185344	ATP6V0A2	0.0534225030067087	0.105636148215757	0.706160762455222	0.480536183989428	0.910110696364449	Junction	Hippocampus
chr19:51940710-51944118(+)	ENSG00000176024.17	ENSG00000176024	ZNF613	0.0466695278977796	0.0941488057448924	0.706154740552357	0.480539924012347	0.910110696364449	Junction	Hippocampus
chr14:64453862-64454722(+)	ENSG00000100714.15	ENSG00000100714	MTHFD1	0.0312383680332178	2.01375827072386	0.706139342408666	0.480549487409126	0.910110696364449	Junction	Hippocampus
chr11:93747449-93750345(+)	ENSG00000182919.14	ENSG00000182919	C11orf54	0.0292804708947264	1.91474397557743	0.706122648776694	0.480559855518479	0.910110696364449	Junction	Hippocampus
chr5:11385230-11397030(-)	ENSG00000169862.18	ENSG00000169862	CTNND2	-0.0388926432107453	1.41060429034014	-0.706121148482496	0.480560787329746	0.910110696364449	Junction	Hippocampus
chr9:137882884-137913179(+)	ENSG00000148408.12	ENSG00000148408	CACNA1B	-0.0286873192148049	2.5222714460727	-0.70611509248961	0.480564548630355	0.910110696364449	Junction	Hippocampus
chr3:187241556-187243483(-)	ENSG00000127241.16	ENSG00000127241	MASP1	0.0699066526533221	-0.697079815821505	0.706036926164214	0.480613098192261	0.910145320602122	Junction	Hippocampus
chr17:77214020-77216548(+)	ENSG00000129657.14	ENSG00000129657	SEC14L1	0.0562704580492078	-0.182370157291619	0.706035295417747	0.480614111087002	0.910145320602122	Junction	Hippocampus
chr6:69879659-69898947(+)	ENSG00000082293.12	ENSG00000082293	COL19A1	-0.0620739390648279	0.92716094653664	-0.706020482364436	0.480623311874081	0.910145320602122	Junction	Hippocampus
chr17:10019898-10036433(-)	ENSG00000007237.18	ENSG00000007237	GAS7	-0.0423317419347968	1.47609312208264	-0.70600173330019	0.48063495756191	0.910145320602122	Junction	Hippocampus
chr5:138425583-138426974(+)	ENSG00000120733.13	ENSG00000120733	KDM3B	0.0191656085353022	2.79145926169808	0.70600162249206	0.480635026389104	0.910145320602122	Junction	Hippocampus
chr13:42168549-42168678(+)	ENSG00000102780.16	ENSG00000102780	DGKH	0.04114537921842	2.73623322950482	0.70599225155564	0.480640847057917	0.910145320602122	Junction	Hippocampus
chr19:42368663-42368842(+)	ENSG00000105429.12	ENSG00000105429	MEGF8	-0.0275364166832989	2.02409994258772	-0.705977848485942	0.480649793464057	0.910145320602122	Junction	Hippocampus
chr15:39997066-39998730(+)	ENSG00000128829.11	ENSG00000128829	EIF2AK4	-0.0261252321883334	1.8641451123957	-0.705972678585674	0.480653004748073	0.910145320602122	Junction	Hippocampus
chr11:61397975-61398259(+)				0.0974091269493311	-0.950346390050717	0.705970710190324	0.480654227420106	0.910145320602122	Junction	Hippocampus
chr16:63334668-63531224(-)	ENSG00000260658.5	ENSG00000260658	RP11-368L12.1	-0.100658393115452	-1.38254937290945	-0.705966740228648	0.480656693373555	0.910145320602122	Junction	Hippocampus
chr3:119517316-119523605(+)	ENSG00000113845.9	ENSG00000113845	TIMMDC1	-0.0201911585517754	3.36662343945854	-0.705952016629813	0.480665839040995	0.910145320602122	Junction	Hippocampus
chr9:120448127-120453455(-)	ENSG00000136861.17	ENSG00000136861	CDK5RAP2	0.0445420432450204	0.236681745127885	0.705929414218937	0.480679878873427	0.910145320602122	Junction	Hippocampus
chr14:21386177-21390946(-)	ENSG00000100888.12	ENSG00000100888	CHD8	0.0239139912271105	2.50085584329849	0.70591961464522	0.480685966097897	0.910145320602122	Junction	Hippocampus
chr16:89275192-89279071(-)	ENSG00000167522.14	ENSG00000167522	ANKRD11	0.0291303094894795	1.25276832878086	0.705907567815354	0.480693449313586	0.910145320602122	Junction	Hippocampus
chr14:39093245-39095897(-)	ENSG00000100934.14	ENSG00000100934	SEC23A	0.0265419904695774	2.84933360624892	0.70590512760253	0.480694965125844	0.910145320602122	Junction	Hippocampus
chr19:10180886-10182040(-)	ENSG00000130816.14	ENSG00000130816	DNMT1	-0.0498598396864558	0.178324521596669	-0.705888366650473	0.480705376770582	0.910145320602122	Junction	Hippocampus
chr2:96762402-96797011(+)	ENSG00000158158.11	ENSG00000158158	CNNM4	0.0511571009915476	-0.0321798271968696	0.705886051543516	0.480706814888989	0.910145320602122	Junction	Hippocampus
chr15:79025475-79027740(-)	ENSG00000058335.15	ENSG00000058335	RASGRF1	-0.0334942534206326	2.49608346900399	-0.705881595150737	0.480709583156695	0.910145320602122	Junction	Hippocampus
chr11:94800312-94821529(+)	ENSG00000166025.17	ENSG00000166025	AMOTL1	0.0607901419813364	0.180685461064171	0.705875897261653	0.480713122642491	0.910145320602122	Junction	Hippocampus
chr6:33417696-33417868(-)	ENSG00000112514.15	ENSG00000112514	CUTA	0.0641257802337354	-0.652801731902203	0.705869619309705	0.480717022475478	0.910145320602122	Junction	Hippocampus
chr16:30095147-30095251(-)	ENSG00000090238.11	ENSG00000090238	YPEL3	-0.0220466549613982	3.44452569410662	-0.705861032521892	0.480722356574012	0.910145320602122	Junction	Hippocampus
chr19:36694877-36712385(+)	ENSG00000189042.13	ENSG00000189042	ZNF567	-0.0583831263629808	-0.386748969275125	-0.70585906791134	0.480723576991422	0.910145320602122	Junction	Hippocampus
chr2:43694515-43695142(+)	ENSG00000152527.13	ENSG00000152527	PLEKHH2	-0.0598568855578364	-0.0238174181251978	-0.705836337512162	0.480737697254072	0.910159941709148	Junction	Hippocampus
chr11:70422996-70425331(+)	ENSG00000085733.15	ENSG00000085733	CTTN	-0.0175105864046585	3.82894801751599	-0.705806482442584	0.480756243750101	0.910182942312202	Junction	Hippocampus
chr1:27773426-27789561(+)	ENSG00000117758.13	ENSG00000117758	STX12	-0.0217595696444498	3.23534575973949	-0.705794207677241	0.480763869164454	0.910185266440629	Junction	Hippocampus
chr1:144459037-144459365(-)	ENSG00000266338.6	ENSG00000266338	NBPF15	-0.088448639808236	-0.970646812239588	-0.705774250004914	0.480776267548471	0.910186364920925	Junction	Hippocampus
chr16:29859335-29859441(-)	ENSG00000103502.13	ENSG00000103502	CDIPT	0.0237435672461723	2.80581053077251	0.705767141323046	0.48078068374537	0.910186364920925	Junction	Hippocampus
chr19:16437000-16437769(-)	ENSG00000127527.13	ENSG00000127527	EPS15L1	0.0263183025651365	1.82770951103628	0.705742950511393	0.480795712209291	0.910186364920925	Junction	Hippocampus
chr15:39955769-39961783(+)	ENSG00000128829.11	ENSG00000128829	EIF2AK4	0.0259435163625799	1.3603507210564	0.705715114307028	0.480813005679625	0.910186364920925	Junction	Hippocampus
chr11:93675667-93679411(+)	ENSG00000166004.14	ENSG00000166004	CEP295	0.0513617591264462	-0.110917696061649	0.705712233210277	0.480814795604045	0.910186364920925	Junction	Hippocampus
chr13:114243349-114243855(+)	ENSG00000130177.14	ENSG00000130177	CDC16	-0.0236824535267253	2.31890448748561	-0.705699087616685	0.480822962546801	0.910186364920925	Junction	Hippocampus
chr3:131550081-131552439(-)	ENSG00000196353.11	ENSG00000196353	CPNE4	0.0547938921006667	2.80101985111843	0.705694085435035	0.480826070264445	0.910186364920925	Junction	Hippocampus
chr9:105513632-105534492(+)	ENSG00000106701.11	ENSG00000106701	FSD1L	-0.0565256585659491	-0.0698302867597405	-0.705693906679261	0.480826181320686	0.910186364920925	Junction	Hippocampus
chr19:14159774-14160111(-)	ENSG00000072071.16	ENSG00000072071	ADGRL1	-0.0226190766515922	3.60062892797945	-0.705680294618601	0.480834638175637	0.910186364920925	Junction	Hippocampus
chr15:76134302-76137706(+)	ENSG00000169758.12	ENSG00000169758	TMEM266	-0.0575771223521128	-0.227238277043842	-0.70567395556475	0.480838576509308	0.910186364920925	Junction	Hippocampus
chr15:78999914-79001661(-)	ENSG00000058335.15	ENSG00000058335	RASGRF1	-0.0345536722412298	3.55711704379023	-0.705666645295526	0.480843118262534	0.910186364920925	Junction	Hippocampus
chr14:102363117-102376649(+)	ENSG00000196663.15	ENSG00000196663	TECPR2	-0.0352631357685039	1.02084589515077	-0.705659832486402	0.480847350972885	0.910186364920925	Junction	Hippocampus
chr3:149741719-149750677(-)	ENSG00000114744.8	ENSG00000114744	COMMD2	0.0265945146182932	1.9708474553003	0.705650090442463	0.48085340361441	0.910186364920925	Junction	Hippocampus
chr7:102189872-102193841(+)	ENSG00000257923.9	ENSG00000257923	CUX1	0.024264161097642	2.01003668300953	0.705649100085963	0.48085401891605	0.910186364920925	Junction	Hippocampus
chrX:152991722-152991901(-)	ENSG00000198883.11	ENSG00000198883	PNMA5	0.14028692655871	-1.60045507625934	0.705595168338802	0.48088752698749	0.910201097589465	Junction	Hippocampus
chr12:57106581-57106692(-)	ENSG00000166888.10	ENSG00000166888	STAT6	-0.0641897677287272	-0.627964504241362	-0.705578748469688	0.480897728990042	0.910201097589465	Junction	Hippocampus
chr8:112587236-112636816(-)	ENSG00000164796.17	ENSG00000164796	CSMD3	-0.0361511934250712	1.63276537643505	-0.705563790367025	0.480907022870041	0.910201097589465	Junction	Hippocampus
chr13:51430384-51451024(-)	ENSG00000102786.14	ENSG00000102786	INTS6	-0.0421441280931969	0.64381957882327	-0.705543055425013	0.480919906221431	0.910201097589465	Junction	Hippocampus
chr5:464413-465110(+)	ENSG00000180104.15	ENSG00000180104	EXOC3	-0.0296199531649267	1.84827233772532	-0.705541557427776	0.480920836987301	0.910201097589465	Junction	Hippocampus
chr4:106260511-106262097(-)	ENSG00000145348.16	ENSG00000145348	TBCK	-0.0235525341303311	2.09642249581943	-0.705534918028327	0.4809249623248	0.910201097589465	Junction	Hippocampus
chr3:142563110-142566120(-)	ENSG00000175054.14	ENSG00000175054	ATR	0.0345176882499101	1.16883738913101	0.705516267276713	0.480936550922981	0.910201097589465	Junction	Hippocampus
chr15:58821820-58831773(+)	ENSG00000128923.10	ENSG00000128923	FAM63B	0.0265571079917921	1.78752326517065	0.705504488904884	0.48094386946372	0.910201097589465	Junction	Hippocampus
chr19:6381479-6381553(-)	ENSG00000125651.13	ENSG00000125651	GTF2F1	-0.0222763016838598	2.90188461774032	-0.705502587585502	0.480945050862202	0.910201097589465	Junction	Hippocampus
chr16:30291376-30293098(-)	ENSG00000183604.14	ENSG00000183604	SMG1P5	-0.0898701514633685	1.13451632361887	-0.705483638787687	0.480956824920812	0.910201097589465	Junction	Hippocampus
chr12:64109038-64111761(+)	ENSG00000196935.8	ENSG00000196935	SRGAP1	-0.0531892394481031	0.0481715021566894	-0.705482833409034	0.480957325355812	0.910201097589465	Junction	Hippocampus
chr5:69910563-69914157(+)	ENSG00000198237.8	ENSG00000198237	RP11-98J23.2	0.0499772263743724	3.33479821870051	0.705473052229404	0.480963403072066	0.910201097589465	Junction	Hippocampus
chr8:47834397-47836337(-)	ENSG00000253729.7	ENSG00000253729	PRKDC	-0.0199395455089858	2.35584653480187	-0.705455534471184	0.48097428815899	0.910201097589465	Junction	Hippocampus
chr16:15838270-15856940(-)	ENSG00000133392.17	ENSG00000133392	MYH11	0.120413787278171	0.928796757132429	0.705441125434905	0.480983241666575	0.910201097589465	Junction	Hippocampus
chr4:75981546-75981932(-)	ENSG00000198301.11	ENSG00000198301	SDAD1	0.0438762375690476	0.397845604020979	0.705439087339474	0.480984508108588	0.910201097589465	Junction	Hippocampus
chr17:80332632-80334104(+)	ENSG00000173821.19	ENSG00000173821	RNF213	-0.0330788430971351	1.64119938510713	-0.705436314335133	0.480986231214932	0.910201097589465	Junction	Hippocampus
chr10:17230711-17233586(+)	ENSG00000026025.14	ENSG00000026025	VIM	-0.0452558078076139	4.3386662816667	-0.705428053638886	0.480991364316734	0.910201097589465	Junction	Hippocampus
chr21:43669967-43672307(+)	ENSG00000160208.12	ENSG00000160208	RRP1B	-0.0385960944314041	0.584495527301014	-0.705424368430035	0.480993654272864	0.910201097589465	Junction	Hippocampus
chr12:120201427-120206544(+)	ENSG00000255857.5	ENSG00000255857	PXN-AS1	0.0615159707429398	-0.280132168549085	0.705409455969085	0.481002920804846	0.910201097589465	Junction	Hippocampus
chr11:1295795-1309465(-)	ENSG00000078902.15	ENSG00000078902	TOLLIP	-0.0523456120532922	1.00026540336793	-0.705402088758494	0.481007498790329	0.910201097589465	Junction	Hippocampus
chr10:96533191-96544075(-)	ENSG00000077147.14	ENSG00000077147	TM9SF3	-0.0196173697948475	3.28273978886974	-0.705401571558052	0.481007820179636	0.910201097589465	Junction	Hippocampus
chr1:65224871-65226062(+)	ENSG00000162433.14	ENSG00000162433	AK4	-0.0356242928145872	2.50788823284323	-0.705391152207678	0.48101429480816	0.910201097589465	Junction	Hippocampus
chr5:62550463-62551222(+)	ENSG00000086200.16	ENSG00000086200	IPO11	-0.0246463203745548	2.10033797389124	-0.705377411864188	0.48102283318875	0.910201097589465	Junction	Hippocampus
chrX:10455078-10459645(-)	ENSG00000101871.14	ENSG00000101871	MID1	-0.0465574869805286	0.475247016218415	-0.705377059765586	0.481023051987271	0.910201097589465	Junction	Hippocampus
chr1:211312488-211312719(+)	ENSG00000117625.13	ENSG00000117625	RCOR3	0.0559391777919692	0.193813362355093	0.705360924613127	0.481033078633296	0.910201097589465	Junction	Hippocampus
chr9:127214843-127218739(+)	ENSG00000136828.18	ENSG00000136828	RALGPS1	-0.0390316881041161	0.649062777263918	-0.705354940179333	0.481036797486787	0.910201097589465	Junction	Hippocampus
chr15:80404547-80450879(+)	ENSG00000172379.19	ENSG00000172379	ARNT2	0.0507188772109924	1.92187615487521	0.705343315550937	0.481044021321193	0.910201097589465	Junction	Hippocampus
chr14:95133504-95140658(-)	ENSG00000100697.14	ENSG00000100697	DICER1	-0.0346419966244712	1.37230874906445	-0.705340256455345	0.481045922329451	0.910201097589465	Junction	Hippocampus
chr16:4891950-4892034(-)	ENSG00000118898.15	ENSG00000118898	PPL	-0.0636472177874129	0.0689847476193729	-0.70533797175081	0.481047342111951	0.910201097589465	Junction	Hippocampus
chr4:87126337-87127025(+)	ENSG00000172493.20	ENSG00000172493	AFF1	0.0349142260580082	0.902826992426002	0.705304734250244	0.481067997130088	0.910212589573292	Junction	Hippocampus
chr14:88754672-88792306(-)	ENSG00000165521.15	ENSG00000165521	EML5	-0.0427772377325994	0.738500604255544	-0.705300023903806	0.481070924353654	0.910212589573292	Junction	Hippocampus
chr12:122355313-122360958(-)	ENSG00000130779.19	ENSG00000130779	CLIP1	-0.0237150314701681	2.48069766907255	-0.705297311892057	0.48107260972555	0.910212589573292	Junction	Hippocampus
chr6:89687024-89687343(-)	ENSG00000112159.11	ENSG00000112159	MDN1	-0.0223402795661893	2.26321887706871	-0.705283772824515	0.481081023588395	0.910216403617446	Junction	Hippocampus
chr16:3138819-3138974(+)	ENSG00000085644.13	ENSG00000085644	ZNF213	-0.0595522231418422	-0.588042414713282	-0.705262489270815	0.481094250430139	0.910229323706247	Junction	Hippocampus
chr16:89903-92595(-)	ENSG00000103148.15	ENSG00000103148	NPRL3	-0.0482674129696651	0.152452522699947	-0.705237897060723	0.481109533711538	0.910246134179216	Junction	Hippocampus
chr3:193467487-193470858(-)	ENSG00000127249.14	ENSG00000127249	ATP13A4	0.0333128387827672	2.28180907681953	0.705221479254627	0.481119737006934	0.910253333137728	Junction	Hippocampus
chr15:30407532-30407907(-)	ENSG00000186399.10	ENSG00000186399	GOLGA8R	0.0500832344939542	0.475229183142576	0.705200293167277	0.481132903856175	0.910261290396783	Junction	Hippocampus
chr1:227112423-227112670(-)	ENSG00000143776.18	ENSG00000143776	CDC42BPA	0.018689635037487	3.94488349565978	0.705194121391567	0.481136739563258	0.910261290396783	Junction	Hippocampus
chr1:65392866-65394897(+)	ENSG00000116675.15	ENSG00000116675	DNAJC6	0.0239432223259262	4.00697591946541	0.705182697768974	0.481143839293444	0.910262617318038	Junction	Hippocampus
chr11:120447907-120448233(+)	ENSG00000196914.8	ENSG00000196914	ARHGEF12	0.0228718747879965	3.94601134536793	0.705166526634572	0.481153889678838	0.910264369647382	Junction	Hippocampus
chr20:44480445-44484336(+)	ENSG00000124120.10	ENSG00000124120	TTPAL	-0.0381378351996632	0.950040792969604	-0.705149868013416	0.48116424315802	0.910264369647382	Junction	Hippocampus
chr2:95176260-95177482(+)	ENSG00000275111.4	ENSG00000275111	ZNF2	0.0562198399325379	-0.23183055286052	0.70514838737175	0.481165163395698	0.910264369647382	Junction	Hippocampus
chrX:12799391-12809233(+)	ENSG00000101911.12	ENSG00000101911	PRPS2	0.043930187439713	0.69936087670852	0.705140027755746	0.481170359021702	0.910264369647382	Junction	Hippocampus
chr1:6149076-6149245(-)	ENSG00000116254.17	ENSG00000116254	CHD5	-0.031131616898069	3.17166286072564	-0.705102136050655	0.481193909666006	0.910296817396038	Junction	Hippocampus
chr9:27009159-27011905(+)	ENSG00000096872.15	ENSG00000096872	IFT74	0.0350291802732503	2.03399321399534	0.705080539465708	0.481207332766676	0.910310105792926	Junction	Hippocampus
chr13:46097400-46098397(+)	ENSG00000235903.7	ENSG00000235903	CPB2-AS1	0.0688408064034616	-0.608674622816935	0.705048358923282	0.481227334580034	0.910310849790722	Junction	Hippocampus
chr19:54429958-54430549(+)	ENSG00000167614.13	ENSG00000167614	TTYH1	0.027496963357743	5.00304789380917	0.705044752602549	0.481229576116691	0.910310849790722	Junction	Hippocampus
chr6:130956500-130970282(-)	ENSG00000079819.17	ENSG00000079819	EPB41L2	-0.0621493153753781	0.100818851324903	-0.705037486584516	0.481234092383957	0.910310849790722	Junction	Hippocampus
chr7:155644920-155665174(+)	ENSG00000184863.10	ENSG00000184863	RBM33	-0.040672884975789	0.731166728094579	-0.705024124134921	0.481242398010627	0.910310849790722	Junction	Hippocampus
chr20:6006553-6009774(+)	ENSG00000088766.11	ENSG00000088766	CRLS1	0.0704739280488784	-0.509532346149155	0.705022088953598	0.481243663014325	0.910310849790722	Junction	Hippocampus
chr11:103282230-103283007(+)	ENSG00000187240.13	ENSG00000187240	DYNC2H1	-0.0318804260638884	1.28838430149892	-0.705018138895464	0.481246118249465	0.910310849790722	Junction	Hippocampus
chr10:119909131-119912043(+)	ENSG00000107651.12	ENSG00000107651	SEC23IP	-0.0356373096883211	1.67968708716288	-0.70499270664283	0.481261926322638	0.910317131670896	Junction	Hippocampus
chr12:57601349-57601525(+)	ENSG00000166908.17	ENSG00000166908	PIP4K2C	0.030304494495074	2.20941808028422	0.70499220727277	0.481262236721832	0.910317131670896	Junction	Hippocampus
chr10:94443424-94474667(+)	ENSG00000108239.8	ENSG00000108239	TBC1D12	-0.0816865190477717	-0.298884960813776	-0.704971870083151	0.481274878035739	0.910318134623265	Junction	Hippocampus
chr8:47881521-47881911(-)	ENSG00000253729.7	ENSG00000253729	PRKDC	0.0235853303465362	2.70659970930483	0.70497076578457	0.481275564457556	0.910318134623265	Junction	Hippocampus
chr15:72241986-72242156(-)	ENSG00000137817.16	ENSG00000137817	PARP6	0.0202560670475357	2.6444217637728	0.704944376040522	0.48129196823836	0.910337058584462	Junction	Hippocampus
chr16:14872330-14875035(+)	ENSG00000103512.14	ENSG00000103512	NOMO1	-0.030188412381153	3.07319969604811	-0.704922076108311	0.481305830043375	0.910351174100201	Junction	Hippocampus
chr3:167372951-167379637(-)	ENSG00000169064.12	ENSG00000169064	ZBBX	-0.112560282351297	-1.35079160845862	-0.704904515326491	0.481316746110557	0.910359717689065	Junction	Hippocampus
chr17:42348518-42388278(-)	ENSG00000168610.14	ENSG00000168610	STAT3	-0.055929035317775	-0.126933285770691	-0.704891280920324	0.481324972921784	0.910363174675178	Junction	Hippocampus
chr3:44629545-44631061(+)	ENSG00000186448.14	ENSG00000186448	ZNF197	-0.0396172536123073	0.322745845240905	-0.704848569954512	0.481351523564583	0.910385654655633	Junction	Hippocampus
chr1:53214737-53215990(-)	ENSG00000162384.13	ENSG00000162384	C1orf123	0.0264354661807352	2.62160715185793	0.704845580424748	0.481353381991701	0.910385654655633	Junction	Hippocampus
chr9:70300201-70305246(+)	ENSG00000198887.8	ENSG00000198887	SMC5	-0.0347183427281108	0.951656091160901	-0.704840065957635	0.481356810044534	0.910385654655633	Junction	Hippocampus
chr1:108796373-108796619(+)	ENSG00000116266.10	ENSG00000116266	STXBP3	-0.0243707852121009	2.82313192640979	-0.704824549184619	0.481366456074041	0.910385654655633	Junction	Hippocampus
chr3:172761684-172762415(+)	ENSG00000114346.13	ENSG00000114346	ECT2	-0.0626265644266146	-0.601401375442209	-0.704820690894325	0.481368854603456	0.910385654655633	Junction	Hippocampus
chr3:56571303-56592969(+)	ENSG00000180376.16	ENSG00000180376	CCDC66	-0.0411232054821024	0.592501271820357	-0.704792334154203	0.481386482942257	0.910406891361535	Junction	Hippocampus
chr4:80197217-80197624(+)	ENSG00000152784.15	ENSG00000152784	PRDM8	-0.0661971950260117	0.098643580596898	-0.704762406480418	0.481405088255196	0.910429975149557	Junction	Hippocampus
chr4:94278734-94278928(+)	ENSG00000163104.17	ENSG00000163104	SMARCAD1	0.0351575032159931	0.871470930371872	0.704744660450942	0.481416120719279	0.910432761866907	Junction	Hippocampus
chr1:70244816-70246817(+)	ENSG00000116754.13	ENSG00000116754	SRSF11	-0.027053246438977	4.09823989553732	-0.704730386302609	0.481424994862552	0.910432761866907	Junction	Hippocampus
chr15:42872759-42878548(-)	ENSG00000128881.16	ENSG00000128881	TTBK2	0.0279628834551963	2.54900341939103	0.704727464545845	0.48142681131036	0.910432761866907	Junction	Hippocampus
chr1:20886372-20893516(-)	ENSG00000075151.20	ENSG00000075151	EIF4G3	0.0241448517566113	3.87664296395173	0.70471886121121	0.481432160000601	0.910432761866907	Junction	Hippocampus
chr13:48501869-48502723(-)	ENSG00000136161.12	ENSG00000136161	RCBTB2	0.0362269299090268	1.04890189330538	0.704699999257905	0.481443886584251	0.910442835636162	Junction	Hippocampus
chr1:35931446-35945691(+)	ENSG00000126070.19	ENSG00000126070	AGO3	0.0376794651431249	0.395918317946473	0.704679221906838	0.481456804162247	0.910451963144776	Junction	Hippocampus
chr1:179992222-179996552(+)	ENSG00000135837.15	ENSG00000135837	CEP350	0.0232094858128221	2.0027068513014	0.70467164865503	0.481461512608918	0.910451963144776	Junction	Hippocampus
chr10:58237815-58267421(-)	ENSG00000151151.5	ENSG00000151151	IPMK	-0.0540228425835391	-0.27082942703374	-0.704652080150676	0.481473678867726	0.910460238282775	Junction	Hippocampus
chr2:17721262-17725256(-)	ENSG00000163029.15	ENSG00000163029	SMC6	0.0339713426727002	1.66518970533441	0.704636618762639	0.481483291742056	0.910460238282775	Junction	Hippocampus
chrX:47240451-47240586(+)	ENSG00000102226.9	ENSG00000102226	USP11	0.0241052405194724	4.84373081538474	0.704633729865911	0.481485087879694	0.910460238282775	Junction	Hippocampus
chr1:96777947-96785058(+)	ENSG00000117569.18	ENSG00000117569	PTBP2	0.0231040921779102	3.06249768605827	0.70459856896072	0.481506949053322	0.910489474547701	Junction	Hippocampus
chr10:45681841-45684485(+)	ENSG00000230869.1	ENSG00000230869	AGAP10P	0.117911649551258	-1.31102333722465	0.704583352238398	0.481516410166996	0.910493584933526	Junction	Hippocampus
chr17:41878197-41878796(-)	ENSG00000131473.16	ENSG00000131473	ACLY	0.0249563881875998	3.00584845724993	0.704574486149548	0.481521922772492	0.910493584933526	Junction	Hippocampus
chr2:26375090-26383298(+)	ENSG00000138018.17	ENSG00000138018	EPT1	-0.079903697661711	-0.888384396402137	-0.704550319938926	0.481536948601822	0.910495066051581	Junction	Hippocampus
chr15:82892842-82952009(-)	ENSG00000103942.12	ENSG00000103942	HOMER2	0.078563979178928	-0.964871585652789	0.7045446438074	0.481540477888343	0.910495066051581	Junction	Hippocampus
chr1:19146107-19146825(-)	ENSG00000127481.14	ENSG00000127481	UBR4	-0.0560114134962894	-0.475862221933822	-0.704542346902954	0.481541906054103	0.910495066051581	Junction	Hippocampus
chr5:177524033-177524184(-)	ENSG00000146067.15	ENSG00000146067	FAM193B	0.0471203804720159	0.0205923242837182	0.704530337432584	0.481549373322052	0.910497084017726	Junction	Hippocampus
chr12:57154702-57156093(+)	ENSG00000123384.13	ENSG00000123384	LRP1	-0.0219497026272067	3.83139538680338	-0.704502104049622	0.481566928569865	0.910506544580111	Junction	Hippocampus
chr11:47798263-47798367(-)	ENSG00000030066.13	ENSG00000030066	NUP160	-0.0289108365938069	1.49812476424918	-0.704464027094554	0.48159060501056	0.910506544580111	Junction	Hippocampus
chr11:5698546-5706593(+)	ENSG00000132274.15	ENSG00000132274	TRIM22	-0.0499235729120419	1.4085193299256	-0.704458936030881	0.481593770707562	0.910506544580111	Junction	Hippocampus
chrX:20193594-20194188(-)	ENSG00000177189.12	ENSG00000177189	RPS6KA3	-0.0285597524091726	2.01795716012404	-0.704450926771574	0.481598751003813	0.910506544580111	Junction	Hippocampus
chr14:24173199-24173290(+)	ENSG00000100918.12	ENSG00000100918	REC8	0.0397772153950668	0.636959445549206	0.704447472138702	0.481600899163094	0.910506544580111	Junction	Hippocampus
chr1:164799890-164807541(+)	ENSG00000185630.18	ENSG00000185630	PBX1	-0.0220134269723504	2.76960825963009	-0.704444316835692	0.4816028611977	0.910506544580111	Junction	Hippocampus
chr15:42728268-42728651(-)	ENSG00000140326.12	ENSG00000140326	CDAN1	-0.0593364236708992	-0.577428177119963	-0.704443183933273	0.481603565661616	0.910506544580111	Junction	Hippocampus
chr17:5433416-5433668(-)	ENSG00000108561.8	ENSG00000108561	C1QBP	-0.0186359692404173	4.31560851027702	-0.704439948585001	0.481605577476213	0.910506544580111	Junction	Hippocampus
chr11:110247834-110253945(-)	ENSG00000137710.14	ENSG00000137710	RDX	0.028908104959791	3.71089931785882	0.704419774142551	0.481618122516039	0.91051267207852	Junction	Hippocampus
chr14:96304604-96305588(-)	ENSG00000066739.11	ENSG00000066739	ATG2B	-0.0230289209484682	2.74465677259173	-0.704411693702038	0.481623147212929	0.91051267207852	Junction	Hippocampus
chr2:45843064-45976428(+)	ENSG00000171132.13	ENSG00000171132	PRKCE	-0.0283613389082962	3.58885324709732	-0.704402336270441	0.48162896602275	0.91051267207852	Junction	Hippocampus
chr6:36963034-36963822(+)	ENSG00000164530.13	ENSG00000164530	PI16	0.0781039380585052	-0.629757448527521	0.704393567140186	0.481634419039096	0.91051267207852	Junction	Hippocampus
chr14:50303018-50312010(-)	ENSG00000087299.11	ENSG00000087299	L2HGDH	0.0667310951160919	-0.806969056497099	0.704339694197786	0.481667920254958	0.910554399000179	Junction	Hippocampus
chr22:20973868-20974062(+)	ENSG00000183773.15	ENSG00000183773	AIFM3	0.0467915119107211	1.64096081271159	0.704322164216158	0.48167882165482	0.910554399000179	Junction	Hippocampus
chr11:14458688-14460207(-)	ENSG00000129083.12	ENSG00000129083	COPB1	0.0263096667647079	2.69362932230059	0.704304172826118	0.481690010131676	0.910554399000179	Junction	Hippocampus
chr14:88841515-88843805(+)	ENSG00000165533.18	ENSG00000165533	TTC8	0.0350109502465093	0.852233949619952	0.704304143483578	0.481690028379316	0.910554399000179	Junction	Hippocampus
chr7:50732369-50755886(-)	ENSG00000106070.17	ENSG00000106070	GRB10	0.0521027467181787	-0.0576848059396524	0.704301504918863	0.481691669260624	0.910554399000179	Junction	Hippocampus
chr5:226048-228184(+)	ENSG00000073578.16	ENSG00000073578	SDHA	0.0251901244962311	2.93698612146398	0.704296319793714	0.481694893816142	0.910554399000179	Junction	Hippocampus
chr3:32727871-32733422(+)	ENSG00000182973.18	ENSG00000182973	CNOT10	-0.0345466367181442	0.75646045871006	-0.704263484353606	0.481715313982693	0.91057589028861	Junction	Hippocampus
chr15:75914206-75917229(+)	ENSG00000167196.13	ENSG00000167196	FBXO22	-0.0242596263668408	1.64957800125502	-0.704253038686493	0.481721810180607	0.91057589028861	Junction	Hippocampus
chr3:39078240-39079710(+)	ENSG00000114742.13	ENSG00000114742	WDR48	-0.0265886884750612	2.69182849404795	-0.704247054836139	0.481725531580205	0.91057589028861	Junction	Hippocampus
chr22:19918218-19918859(-)	ENSG00000184470.20	ENSG00000184470	TXNRD2	-0.0354808766992201	0.893206119880775	-0.704227847115117	0.481737477106242	0.91057589028861	Junction	Hippocampus
chr1:232432472-232439107(-)	ENSG00000116991.10	ENSG00000116991	SIPA1L2	-0.0456688922323437	0.146081996014106	-0.704218713421643	0.481743157523164	0.91057589028861	Junction	Hippocampus
chr9:135862609-135866455(-)	ENSG00000130559.18	ENSG00000130559	CAMSAP1	0.0564412540099916	-0.51395215837086	0.704208367005984	0.481749592199174	0.91057589028861	Junction	Hippocampus
chr17:62288393-62288649(-)	ENSG00000263887.6	ENSG00000263887	RP11-51L5.5	-0.223875248546565	-2.04186664938878	-0.704205995801597	0.481751066912823	0.91057589028861	Junction	Hippocampus
chr20:41490022-41491697(-)	ENSG00000124177.14	ENSG00000124177	CHD6	0.0304451546565427	1.39692760509417	0.704181091194589	0.481766555884296	0.910585719523156	Junction	Hippocampus
chr10:101533071-101534660(+)	ENSG00000166167.17	ENSG00000166167	BTRC	0.0246263447181404	2.42339987236357	0.704177051302137	0.481769068448237	0.910585719523156	Junction	Hippocampus
chr16:30187830-30187941(+)	ENSG00000102879.15	ENSG00000102879	CORO1A	-0.0318663322043527	2.26600477648827	-0.704107131150171	0.481812555604296	0.910616786055356	Junction	Hippocampus
chr20:58993113-58993448(+)	ENSG00000101158.13	ENSG00000101158	NELFCD	0.0263171550361511	1.77328451029905	0.704105952265022	0.481813288835647	0.910616786055356	Junction	Hippocampus
chr5:14609018-14610140(+)	ENSG00000145569.5	ENSG00000145569	FAM105A	0.0598349773576129	-0.0301028303170492	0.704087931463009	0.481824497312108	0.910616786055356	Junction	Hippocampus
chr21:45479965-45480069(+)	ENSG00000182871.14	ENSG00000182871	COL18A1	0.0448357027271253	1.70447231046238	0.704082558132271	0.481827839413517	0.910616786055356	Junction	Hippocampus
chr11:66257872-66258583(+)	ENSG00000174996.11	ENSG00000174996	KLC2	0.0383504280066914	1.58026518038177	0.704079828916878	0.481829536934312	0.910616786055356	Junction	Hippocampus
chr5:176906048-176907113(-)	ENSG00000087206.16	ENSG00000087206	UIMC1	-0.0399280171709926	0.791498118100566	-0.704077056245911	0.481831261487003	0.910616786055356	Junction	Hippocampus
chr2:218745234-218745690(+)	ENSG00000135912.10	ENSG00000135912	TTLL4	-0.0509834522688659	-0.0681571402250627	-0.70407254766693	0.481834065751218	0.910616786055356	Junction	Hippocampus
chr14:90647024-90652840(-)	ENSG00000165914.14	ENSG00000165914	TTC7B	0.0226858899500104	2.88834698616274	0.704068293477082	0.481836711797625	0.910616786055356	Junction	Hippocampus
chr10:101019218-101020617(-)	ENSG00000186862.17	ENSG00000186862	PDZD7	0.0617748087137338	-0.615304721540877	0.704045425278621	0.481850935632257	0.910620262127918	Junction	Hippocampus
chr3:187253316-187256663(-)	ENSG00000127241.16	ENSG00000127241	MASP1	0.0570923610839794	0.714651044587026	0.704044754512794	0.481851352846642	0.910620262127918	Junction	Hippocampus
chr15:88899533-88899655(-)	ENSG00000140545.14	ENSG00000140545	MFGE8	0.0427832650299389	1.39371469763253	0.704020155820995	0.481866653297392	0.910636310954254	Junction	Hippocampus
chr10:73398386-73400802(-)	ENSG00000138279.15	ENSG00000138279	ANXA7	0.0252874438564598	4.08414455160283	0.704000348730729	0.481878973552277	0.910636310954254	Junction	Hippocampus
chr15:49201251-49217189(+)	ENSG00000156958.14	ENSG00000156958	GALK2	0.0273825795010783	1.76753104933366	0.703994355043077	0.481882701733961	0.910636310954254	Junction	Hippocampus
chr16:6654651-7052056(+)	ENSG00000078328.19	ENSG00000078328	RBFOX1	0.0251264514913122	3.82220418888274	0.703989938410664	0.48188544896896	0.910636310954254	Junction	Hippocampus
chr2:26215176-26230191(-)	ENSG00000084754.10	ENSG00000084754	HADHA	-0.0166069998891117	3.96010478310915	-0.703962121037182	0.481902752136425	0.910644929969373	Junction	Hippocampus
chr19:53555909-53569303(+)	ENSG00000130844.16	ENSG00000130844	ZNF331	0.0524571027875842	1.62864997738179	0.703952066417991	0.48190900646817	0.910644929969373	Junction	Hippocampus
chr9:33470192-33472003(-)	ENSG00000165271.16	ENSG00000165271	NOL6	0.0290053588516168	1.66989081362736	0.703947314604363	0.48191196228115	0.910644929969373	Junction	Hippocampus
chr3:94050893-94053186(+)	ENSG00000169379.15	ENSG00000169379	ARL13B	0.0551672120905927	-0.472625588318933	0.70394144387207	0.481915614118752	0.910644929969373	Junction	Hippocampus
chr9:99828994-99832688(+)	ENSG00000119508.17	ENSG00000119508	NR4A3	0.075509023603642	-0.622956462056663	0.703924769576767	0.481925986300514	0.910652433867849	Junction	Hippocampus
chr12:109915547-109916590(+)	ENSG00000139437.17	ENSG00000139437	TCHP	0.072603793732562	-0.867773314378741	0.703905517483199	0.481937962143489	0.910654474940092	Junction	Hippocampus
chr9:135755170-135756872(+)	ENSG00000107147.12	ENSG00000107147	KCNT1	-0.0415972218149593	1.26623594449743	-0.703895028620487	0.481944486851518	0.910654474940092	Junction	Hippocampus
chr21:37367629-37420298(+)	ENSG00000157540.19	ENSG00000157540	DYRK1A	0.0494728603889552	0.531892032759847	0.703892162440797	0.481946269797311	0.910654474940092	Junction	Hippocampus
chr11:14493812-14494209(-)	ENSG00000129083.12	ENSG00000129083	COPB1	-0.0223600221484598	2.68774516172808	-0.703878031052414	0.481955060471009	0.910654627353329	Junction	Hippocampus
chr1:20942331-20950002(-)	ENSG00000075151.20	ENSG00000075151	EIF4G3	0.0207774985094237	3.64473853527574	0.70385960169223	0.481966524903696	0.910654627353329	Junction	Hippocampus
chr1:26297482-26297961(-)	ENSG00000158062.20	ENSG00000158062	UBXN11	-0.0318446817897454	1.54307844478516	-0.703844946188744	0.481975641823141	0.910654627353329	Junction	Hippocampus
chr13:36433222-36437628(+)	ENSG00000133101.9	ENSG00000133101	CCNA1	0.0482779754474924	-0.131342504950035	0.703843133086205	0.481976769727463	0.910654627353329	Junction	Hippocampus
chr1:12415222-12416659(+)	ENSG00000048707.13	ENSG00000048707	VPS13D	-0.0263467913400957	2.72458845124191	-0.703833398250188	0.481982825649877	0.910654627353329	Junction	Hippocampus
chr6:42644337-42644472(+)	ENSG00000024048.10	ENSG00000024048	UBR2	-0.0271190093169143	2.22064228924498	-0.703830293398058	0.481984757149149	0.910654627353329	Junction	Hippocampus
chr22:17655833-17683213(+)	ENSG00000099968.17	ENSG00000099968	BCL2L13	-0.0241290609465455	2.44824209723466	-0.70380507934222	0.482000442732382	0.910658823175286	Junction	Hippocampus
chr17:81119581-81119935(-)	ENSG00000181409.11	ENSG00000181409	AATK	-0.0386648788573717	1.52599972921524	-0.703791702057564	0.482008764811416	0.910658823175286	Junction	Hippocampus
chr18:23617828-23619530(-)	ENSG00000154065.16	ENSG00000154065	ANKRD29	-0.0572845396935915	-0.117760562580506	-0.703768490172821	0.48202320523299	0.910658823175286	Junction	Hippocampus
chr1:27603495-27603727(-)	ENSG00000126705.13	ENSG00000126705	AHDC1	-0.0637763699534587	-0.295208183263627	-0.70376639304771	0.482024509893991	0.910658823175286	Junction	Hippocampus
chr2:37068931-37070229(-)	ENSG00000008869.11	ENSG00000008869	HEATR5B	0.024967005955304	2.45166986580596	0.703752245447905	0.482033311432474	0.910658823175286	Junction	Hippocampus
chr14:49806134-49814753(-)	ENSG00000165525.17	ENSG00000165525	NEMF	0.116653722747643	-1.11991277758706	0.70373400753461	0.482044657776003	0.910658823175286	Junction	Hippocampus
chr21:37088347-37088798(+)	ENSG00000182670.13	ENSG00000182670	TTC3	0.0252217466874733	3.26739456205139	0.703712715645183	0.482057904272618	0.910658823175286	Junction	Hippocampus
chr2:240572564-240573109(+)	ENSG00000142327.11	ENSG00000142327	RNPEPL1	-0.0628220814320883	-0.493271313997965	-0.703710137237428	0.48205950841193	0.910658823175286	Junction	Hippocampus
chrX:52955247-52956272(-)	ENSG00000268350.7	ENSG00000268350	FAM156A	-0.0443669084377441	1.20423901402196	-0.703707164914486	0.482061357626584	0.910658823175286	Junction	Hippocampus
chr11:833027-836062(+)	ENSG00000177697.17	ENSG00000177697	CD151	-0.0567537478748172	0.199943707318195	-0.703703059528554	0.482063911776623	0.910658823175286	Junction	Hippocampus
chr2:73550438-73557219(+)	ENSG00000116127.17	ENSG00000116127	ALMS1	0.0305481920453463	1.61653582424477	0.703680843913368	0.482077733264186	0.910658823175286	Junction	Hippocampus
chr15:70094577-70095577(-)	ENSG00000140332.15	ENSG00000140332	TLE3	-0.0419716668853675	1.04784956283082	-0.703680289924979	0.482078077931889	0.910658823175286	Junction	Hippocampus
chr1:151369555-151369712(-)	ENSG00000143416.20	ENSG00000143416	SELENBP1	0.0361339127579875	2.5455030235201	0.703676893054052	0.482080191321542	0.910658823175286	Junction	Hippocampus
chr12:6941024-6941373(+)	ENSG00000111676.14	ENSG00000111676	ATN1	0.0306318824907663	2.53835618007886	0.703669291126017	0.482084920938492	0.910658823175286	Junction	Hippocampus
chr12:6905760-6905844(+)	ENSG00000010626.14	ENSG00000010626	LRRC23	-0.0577910117574414	0.0231856539949117	-0.703614469592746	0.482119029463873	0.910658823175286	Junction	Hippocampus
chr17:7588547-7589143(-)	ENSG00000129194.7	ENSG00000129194	SOX15	-0.0727652768309203	-0.868502810255043	-0.703598106093415	0.482129210660861	0.910658823175286	Junction	Hippocampus
chr11:64652162-64653693(-)				-0.0483730512423919	0.296688272592975	-0.703588445398924	0.48213522149836	0.910658823175286	Junction	Hippocampus
chr12:124372611-124378236(-)	ENSG00000196498.13	ENSG00000196498	NCOR2	-0.0579154513103264	-0.0582107826407464	-0.703586354087836	0.482136522707415	0.910658823175286	Junction	Hippocampus
chr5:67054493-67090161(+)	ENSG00000069020.18	ENSG00000069020	MAST4	-0.0272205996035302	1.77106734804116	-0.703575097840231	0.482143526352289	0.910658823175286	Junction	Hippocampus
chr3:182961357-182963880(-)	ENSG00000043093.13	ENSG00000043093	DCUN1D1	-0.022568180381523	3.72901962311863	-0.70355372727477	0.482156823285401	0.910658823175286	Junction	Hippocampus
chr11:33341128-33341562(+)	ENSG00000110422.11	ENSG00000110422	HIPK3	0.0237301556503324	2.84530717870612	0.703545079036665	0.482162204343747	0.910658823175286	Junction	Hippocampus
chr3:122118094-122119437(+)	ENSG00000114013.15	ENSG00000114013	CD86	-0.0798263407631369	-0.722107121313108	-0.703541413860126	0.482164484879287	0.910658823175286	Junction	Hippocampus
chr5:177593776-177594138(+)	ENSG00000184840.11	ENSG00000184840	TMED9	-0.0245998198589609	2.79270913866071	-0.703520156269105	0.482177711832175	0.910658823175286	Junction	Hippocampus
chr2:85346095-85349383(-)	ENSG00000042445.13	ENSG00000042445	RETSAT	0.0332175664665412	1.75685152122752	0.703508203348017	0.482185149296441	0.910658823175286	Junction	Hippocampus
chr17:68929703-68932287(-)	ENSG00000141338.13	ENSG00000141338	ABCA8	0.0512574989473323	1.52690237248185	0.703494736661044	0.48219352874605	0.910658823175286	Junction	Hippocampus
chr6:152373220-152376380(-)	ENSG00000131018.22	ENSG00000131018	SYNE1	-0.0275196194064194	3.28679440125598	-0.703487970717515	0.482197738785759	0.910658823175286	Junction	Hippocampus
chr2:238277194-238277706(-)	ENSG00000132326.11	ENSG00000132326	PER2	0.0438365167344015	0.992938160915259	0.703476713362076	0.482204743605425	0.910658823175286	Junction	Hippocampus
chrX:106662306-106669162(+)	ENSG00000147231.13	ENSG00000147231	CXorf57	0.0449833678239192	0.338965242285596	0.703473975162999	0.482206447441232	0.910658823175286	Junction	Hippocampus
chr14:30911825-30912006(-)	ENSG00000196792.11	ENSG00000196792	STRN3	-0.0291180835161652	1.74913672965394	-0.703468432745722	0.482209896203098	0.910658823175286	Junction	Hippocampus
chr2:174568074-174571675(-)	ENSG00000115935.17	ENSG00000115935	WIPF1	0.058142928242754	-0.0575641430152926	0.703450306425467	0.482221175376082	0.910658823175286	Junction	Hippocampus
chr16:66851559-66851663(+)	ENSG00000168748.13	ENSG00000168748	CA7	-0.0543625445282797	-0.0973951251415067	-0.70344818861461	0.482222493201487	0.910658823175286	Junction	Hippocampus
chr10:102484377-102485608(-)	ENSG00000138107.12	ENSG00000138107	ACTR1A	-0.0168852325679147	3.8159005038455	-0.703442898173675	0.482225785230911	0.910658823175286	Junction	Hippocampus
chr19:58415647-58416810(+)	ENSG00000171574.17	ENSG00000171574	ZNF584	-0.0375966114380821	0.678183869620517	-0.703424334017142	0.482237337058776	0.910658823175286	Junction	Hippocampus
chr2:95297454-95298682(+)	ENSG00000115041.12	ENSG00000115041	KCNIP3	-0.0592971498083525	-0.284037136300253	-0.703389699312382	0.482258889432738	0.910658823175286	Junction	Hippocampus
chr22:28014393-28030225(-)	ENSG00000100154.14	ENSG00000100154	TTC28	-0.0569352680133204	-0.38306306054173	-0.703383245609631	0.482262905480481	0.910658823175286	Junction	Hippocampus
chr7:105081798-105090008(+)	ENSG00000005483.20	ENSG00000005483	KMT2E	-0.0262598047307615	2.58820376083146	-0.703360165832483	0.482277267848034	0.910658823175286	Junction	Hippocampus
chr12:132005185-132006111(+)	ENSG00000183495.13	ENSG00000183495	EP400	-0.0313139223916867	1.82099894361357	-0.703343593782468	0.482287580651124	0.910658823175286	Junction	Hippocampus
chr8:143378821-143378911(+)	ENSG00000158106.13	ENSG00000158106	RHPN1	-0.039391891364542	0.657265527135326	-0.703335186378451	0.48229281263297	0.910658823175286	Junction	Hippocampus
chr17:80363315-80363608(+)	ENSG00000173821.19	ENSG00000173821	RNF213	0.0342523785962854	1.79039500920569	0.703334956982341	0.482292955388085	0.910658823175286	Junction	Hippocampus
chr11:93729782-93729869(+)	ENSG00000166004.14	ENSG00000166004	CEP295	-0.0407508558522577	0.933101223709774	-0.703328410348665	0.482297029422637	0.910658823175286	Junction	Hippocampus
chr11:17091460-17091546(-)	ENSG00000011405.13	ENSG00000011405	PIK3C2A	-0.0263951285281574	2.62446579645899	-0.703325641629287	0.482298752429601	0.910658823175286	Junction	Hippocampus
chr19:44865661-44871852(+)	ENSG00000130202.9	ENSG00000130202	NECTIN2	-0.0434130981119224	0.609872463555641	-0.7033123348713	0.482307033430069	0.910658823175286	Junction	Hippocampus
chr11:67248371-67250085(+)	ENSG00000173120.14	ENSG00000173120	KDM2A	-0.0250399527997192	2.13467038301858	-0.703303898565484	0.482312283513326	0.910658823175286	Junction	Hippocampus
chr2:209992248-209993314(+)	ENSG00000144406.18	ENSG00000144406	UNC80	0.0252207134447372	2.95143974899005	0.703297175527911	0.482316467417535	0.910658823175286	Junction	Hippocampus
chr14:95230134-95319710(-)	ENSG00000165959.11	ENSG00000165959	CLMN	0.0468056464496078	1.6824443873136	0.703290662065327	0.482320520917199	0.910658823175286	Junction	Hippocampus
chr2:37213962-37214885(-)	ENSG00000115816.14	ENSG00000115816	CEBPZ	0.0303912781714858	1.69421208310907	0.703288093842577	0.482322119195106	0.910658823175286	Junction	Hippocampus
chr11:6411362-6418984(-)	ENSG00000166313.18	ENSG00000166313	APBB1	0.0303157016480964	3.6089469945853	0.703286922841297	0.482322847943397	0.910658823175286	Junction	Hippocampus
chr22:23660001-23683724(-)	ENSG00000228315.11	ENSG00000228315	GUSBP11	-0.063438528075677	0.780224130520044	-0.703266630566404	0.482335476514056	0.910658823175286	Junction	Hippocampus
chr12:124374464-124378236(-)	ENSG00000196498.13	ENSG00000196498	NCOR2	-0.0397364938934571	1.27439258386243	-0.703264013472366	0.482337105233545	0.910658823175286	Junction	Hippocampus
chr15:90906017-90906369(+)	ENSG00000196547.14	ENSG00000196547	MAN2A2	0.0239780388902156	2.74173157866538	0.703258180740946	0.482340735180144	0.910658823175286	Junction	Hippocampus
chr18:26862597-26862961(-)	ENSG00000171885.13	ENSG00000171885	AQP4	-0.0859333772137203	-0.818360939493678	-0.703254699269075	0.482342901849156	0.910658823175286	Junction	Hippocampus
chr15:25360528-25370565(-)	ENSG00000114062.18	ENSG00000114062	UBE3A	0.0238969181816172	3.84421289497885	0.703220631181085	0.482364104159335	0.910658823175286	Junction	Hippocampus
chr12:71782659-71785530(+)	ENSG00000080371.5	ENSG00000080371	RAB21	0.0188022764063117	3.88718105158677	0.703218148365315	0.482365649362212	0.910658823175286	Junction	Hippocampus
chr5:40950015-40955386(+)	ENSG00000112936.18	ENSG00000112936	C7	-0.0898151205609681	-0.0186399167798968	-0.703203432491895	0.482374807974746	0.910658823175286	Junction	Hippocampus
chr17:1575766-1576596(-)	ENSG00000167703.14	ENSG00000167703	SLC43A2	-0.0468945182818556	0.635384284455069	-0.703184655035761	0.482386494503178	0.910658823175286	Junction	Hippocampus
chr9:19289291-19290703(+)	ENSG00000137145.20	ENSG00000137145	DENND4C	0.0455567185941607	0.291407424644218	0.703177866811523	0.482390719329431	0.910658823175286	Junction	Hippocampus
chr1:72555399-72557860(+)				0.068423682399379	-0.798245229478419	0.703169471386782	0.482395944466259	0.910658823175286	Junction	Hippocampus
chr1:17093685-17095908(-)	ENSG00000117115.12	ENSG00000117115	PADI2	0.0373814683286708	3.62962074977602	0.703166059025419	0.482398068257454	0.910658823175286	Junction	Hippocampus
chr1:197645744-197647054(-)	ENSG00000213047.11	ENSG00000213047	DENND1B	-0.0496729160818033	0.250562534711956	-0.703164700792918	0.482398913597899	0.910658823175286	Junction	Hippocampus
chr12:109561105-109561419(-)	ENSG00000139428.11	ENSG00000139428	MMAB	-0.046675482031911	0.47028898347999	-0.703157932841431	0.482403125866037	0.910658823175286	Junction	Hippocampus
chr2:168140391-168140648(-)	ENSG00000198648.10	ENSG00000198648	STK39	0.0213335320190005	4.59253003671966	0.703157643690496	0.482403305829545	0.910658823175286	Junction	Hippocampus
chr1:173978621-173980808(-)	ENSG00000135870.11	ENSG00000135870	RC3H1	-0.0285166522737605	1.74306825172697	-0.703151375824637	0.482407206870835	0.910658823175286	Junction	Hippocampus
chr1:35189383-35190497(-)	ENSG00000116560.10	ENSG00000116560	SFPQ	-0.0174152782286026	4.87351588079968	-0.703140727950605	0.482413834013877	0.910658823175286	Junction	Hippocampus
chr1:117878153-117881822(-)	ENSG00000196505.10	ENSG00000196505	GDAP2	0.0286516510888262	1.62674991311235	0.703131869738022	0.482419347325252	0.910658823175286	Junction	Hippocampus
chr11:18296123-18296797(-)	ENSG00000110756.17	ENSG00000110756	HPS5	-0.0469189536549697	0.236731507997071	-0.703107911473877	0.482434259012575	0.910658823175286	Junction	Hippocampus
chr19:19235097-19238252(+)	ENSG00000130287.13	ENSG00000130287	NCAN	-0.0296810127812983	2.99254824290487	-0.703101372915906	0.482438328672139	0.910658823175286	Junction	Hippocampus
chr5:22405352-22505269(-)	ENSG00000154162.14	ENSG00000154162	CDH12	-0.0993416955267671	-1.2488887354213	-0.70310096539769	0.482438582315903	0.910658823175286	Junction	Hippocampus
chr6:7884489-7885960(-)	ENSG00000239264.8	ENSG00000239264	TXNDC5	-0.0328649680630669	1.22110380672797	-0.703097681688839	0.482440626134621	0.910658823175286	Junction	Hippocampus
chr10:49476311-49478353(-)	ENSG00000225830.11	ENSG00000225830	ERCC6	0.0304676691085106	1.28861781789162	0.70309546884784	0.482442003435353	0.910658823175286	Junction	Hippocampus
chr19:14562576-14563205(+)	ENSG00000099797.12	ENSG00000099797	TECR	0.0245674604305987	3.42663822074138	0.70309115883248	0.482444686050573	0.910658823175286	Junction	Hippocampus
chr1:2303104-2303284(+)	ENSG00000157933.9	ENSG00000157933	SKI	-0.033062309854337	1.48136014105617	-0.703086331865458	0.482447690433566	0.910658823175286	Junction	Hippocampus
chr20:45953949-45957585(-)	ENSG00000198026.7	ENSG00000198026	ZNF335	-0.0433207978714384	0.297597871664946	-0.703077666709393	0.482453083793629	0.910658823175286	Junction	Hippocampus
chr11:76536060-76537794(+)	ENSG00000158636.16	ENSG00000158636	EMSY	0.0432544765496347	0.549538656563462	0.703064394583605	0.482461344684192	0.910658823175286	Junction	Hippocampus
chr11:122886194-122903924(+)	ENSG00000109944.10	ENSG00000109944	C11orf63	0.0544126206874066	-0.186462198073501	0.703021155914767	0.482488258007837	0.910658823175286	Junction	Hippocampus
chr12:27664447-27667165(+)	ENSG00000110841.13	ENSG00000110841	PPFIBP1	0.0340846877823566	2.92150026080549	0.703017134088009	0.482490761381062	0.910658823175286	Junction	Hippocampus
chr1:75242062-75242885(-)	ENSG00000137968.16	ENSG00000137968	SLC44A5	0.0482014878758019	0.0545374830406642	0.703011643210261	0.482494179171829	0.910658823175286	Junction	Hippocampus
chr1:156468300-156468779(-)	ENSG00000116604.17	ENSG00000116604	MEF2D	0.040972751390172	0.983159319124695	0.703008248082296	0.482496292472078	0.910658823175286	Junction	Hippocampus
chr20:37204902-37207272(+)	ENSG00000118705.16	ENSG00000118705	RPN2	0.0274419027049672	2.4410715313938	0.702983462885374	0.482511720191709	0.910658823175286	Junction	Hippocampus
chr2:168075012-168075108(-)	ENSG00000198648.10	ENSG00000198648	STK39	0.0262575942103468	5.37709916001906	0.702965088733748	0.482523157484982	0.910658823175286	Junction	Hippocampus
chr11:118552336-118554458(-)	ENSG00000118096.7	ENSG00000118096	IFT46	0.0258226787299279	2.35375243383284	0.702943321575155	0.48253670700275	0.910658823175286	Junction	Hippocampus
chr2:134552092-134713199(-)	ENSG00000152128.13	ENSG00000152128	TMEM163	-0.0608778566319917	0.0229840255580351	-0.702937329451399	0.482540436988003	0.910658823175286	Junction	Hippocampus
chr11:43312197-43318639(+)	ENSG00000166181.12	ENSG00000166181	API5	0.0237302652930239	2.62699734515105	0.702932698598101	0.482543319618568	0.910658823175286	Junction	Hippocampus
chr17:17138076-17142626(+)	ENSG00000133030.19	ENSG00000133030	MPRIP	0.0239865972654199	3.11151486263389	0.702931727197865	0.482543924300546	0.910658823175286	Junction	Hippocampus
chr10:132133528-132135040(+)	ENSG00000188385.11	ENSG00000188385	JAKMIP3	0.0533229302687162	0.0441448195146776	0.702927437764	0.482546594413297	0.910658823175286	Junction	Hippocampus
chr11:72826244-72826517(+)	ENSG00000168010.10	ENSG00000168010	ATG16L2	0.0457293965124219	0.0811796784924716	0.702897849480078	0.48256501292694	0.910658823175286	Junction	Hippocampus
chr7:135188546-135189343(-)	ENSG00000105875.13	ENSG00000105875	WDR91	0.0409782169114469	0.965323252351032	0.702858495123965	0.482589511351186	0.910658823175286	Junction	Hippocampus
chr21:39238574-39247700(-)	ENSG00000185658.13	ENSG00000185658	BRWD1	0.0238983537133617	2.65473532593312	0.702856565314098	0.482590712691835	0.910658823175286	Junction	Hippocampus
chrX:136672120-136675006(-)	ENSG00000129675.15	ENSG00000129675	ARHGEF6	-0.033191109484277	2.85689123246624	-0.702853724052802	0.48259248143003	0.910658823175286	Junction	Hippocampus
chr10:132200513-132200841(+)	ENSG00000151640.12	ENSG00000151640	DPYSL4	-0.0285557439824812	2.0696257267878	-0.702848141123341	0.48259595691814	0.910658823175286	Junction	Hippocampus
chr8:73009206-73013894(+)	ENSG00000147601.13	ENSG00000147601	TERF1	0.0288152066316754	1.58819109021023	0.702838627293948	0.482601879503555	0.910658823175286	Junction	Hippocampus
chr1:169324501-169367707(-)	ENSG00000143156.13	ENSG00000143156	NME7	0.0300138558635384	2.44791784622236	0.702836172919017	0.482603407416848	0.910658823175286	Junction	Hippocampus
chr15:72566606-72567105(+)	ENSG00000166233.13	ENSG00000166233	ARIH1	0.0185192418734211	3.40497296951067	0.70283454346402	0.482604421797127	0.910658823175286	Junction	Hippocampus
chr12:121416378-121417503(+)	ENSG00000170633.16	ENSG00000170633	RNF34	-0.0294315797232799	1.4232399505848	-0.702792157400757	0.482630808688887	0.910658823175286	Junction	Hippocampus
chr17:60208829-60209369(-)	ENSG00000170832.12	ENSG00000170832	USP32	0.0205939109364046	3.40357932482719	0.702791754398745	0.482631059576319	0.910658823175286	Junction	Hippocampus
chr17:1937809-2024852(-)	ENSG00000185924.6	ENSG00000185924	RTN4RL1	0.06823453044553	-0.710364759103752	0.702791616342747	0.482631145522594	0.910658823175286	Junction	Hippocampus
chr7:111521450-111561850(-)	ENSG00000184903.9	ENSG00000184903	IMMP2L	-0.0334958206114171	1.27047698363781	-0.702782695451982	0.482636699209358	0.910658823175286	Junction	Hippocampus
chr17:7325714-7326254(-)	ENSG00000215041.9	ENSG00000215041	NEURL4	0.0310700545031109	1.40917853162332	0.702774769739158	0.482641633378882	0.910658823175286	Junction	Hippocampus
chr1:1339650-1339735(-)	ENSG00000107404.18	ENSG00000107404	DVL1	0.0340405584958398	1.94470103700246	0.702769374482677	0.482644992223124	0.910658823175286	Junction	Hippocampus
chr2:47414419-47416295(+)	ENSG00000095002.13	ENSG00000095002	MSH2	0.0250355115704598	2.36822358538943	0.702766312086331	0.48264689873915	0.910658823175286	Junction	Hippocampus
chr12:8854250-8854779(+)	ENSG00000166535.19	ENSG00000166535	A2ML1	0.080921881188924	-0.652231993879013	0.702755821699173	0.482653429633375	0.910658823175286	Junction	Hippocampus
chr11:17075198-17075453(-)	ENSG00000110700.6	ENSG00000110700	RPS13	0.0211260917987096	5.32887753790841	0.702723861203763	0.482673327252932	0.910658823175286	Junction	Hippocampus
chr15:43404553-43405201(+)	ENSG00000137822.12	ENSG00000137822	TUBGCP4	0.0448328356555684	0.121498046455556	0.70272188596119	0.482674556992773	0.910658823175286	Junction	Hippocampus
chr1:88760377-88770351(+)	ENSG00000065243.19	ENSG00000065243	PKN2	-0.0261419363296185	2.40747473499813	-0.70271751660099	0.482677277260341	0.910658823175286	Junction	Hippocampus
chr12:53055846-53057012(+)	ENSG00000111077.17	ENSG00000111077	TNS2	0.0448453483342442	0.502819354626895	0.702715234379675	0.482678698124466	0.910658823175286	Junction	Hippocampus
chr7:107929206-107929411(-)	ENSG00000091136.13	ENSG00000091136	LAMB1	-0.0417204331265442	1.97661858436137	-0.7027085269475	0.482682874047208	0.910658823175286	Junction	Hippocampus
chr1:9734143-9734947(-)	ENSG00000171603.16	ENSG00000171603	CLSTN1	0.0180030200840369	5.83109948165166	0.702691544727239	0.482693446950374	0.910658823175286	Junction	Hippocampus
chr8:144106964-144107087(+)	ENSG00000179632.9	ENSG00000179632	MAF1	0.0323014724615338	2.02479812831512	0.702679191259056	0.482701138133796	0.910658823175286	Junction	Hippocampus
chr13:99871063-99891317(+)	ENSG00000125246.15	ENSG00000125246	CLYBL	0.0493955363179819	0.342716553868635	0.702657189417064	0.482714836493257	0.910658823175286	Junction	Hippocampus
chr6:35468440-35468798(+)	ENSG00000198755.10	ENSG00000198755	RPL10A	-0.0258969648383912	4.72657910221911	-0.702650008479846	0.482719307394795	0.910658823175286	Junction	Hippocampus
chr12:44714742-44774746(-)	ENSG00000184613.10	ENSG00000184613	NELL2	0.0295226885730882	5.47579548483861	0.702628026611644	0.482732993599491	0.910658823175286	Junction	Hippocampus
chr17:32939537-32940785(+)	ENSG00000006042.11	ENSG00000006042	TMEM98	0.0469890219889092	2.11770028169531	0.70261617694536	0.482740371447774	0.910658823175286	Junction	Hippocampus
chr12:49045968-49046064(-)	ENSG00000167548.14	ENSG00000167548	KMT2D	-0.0327680857245808	1.32861160343249	-0.702572128746706	0.482767797310203	0.910658823175286	Junction	Hippocampus
chr17:35844159-35844279(+)	ENSG00000270647.5	ENSG00000270647	TAF15	0.0321567817485476	2.12108610928203	0.702559784546649	0.482775483369087	0.910658823175286	Junction	Hippocampus
chr12:30669283-30670961(-)	ENSG00000133704.9	ENSG00000133704	IPO8	0.0301567550593632	1.48222654457942	0.702532846597425	0.482792256389938	0.910658823175286	Junction	Hippocampus
chr13:39660882-39665095(+)	ENSG00000133103.16	ENSG00000133103	COG6	-0.0243937127267051	2.25058010198737	-0.702531059850999	0.482793368925922	0.910658823175286	Junction	Hippocampus
chr4:5965146-5967413(-)	ENSG00000181215.13	ENSG00000181215	C4orf50	0.0424294683827804	0.635363983586597	0.702530457146397	0.482793744206439	0.910658823175286	Junction	Hippocampus
chr7:112295958-112296228(+)	ENSG00000198839.9	ENSG00000198839	ZNF277	0.0299075548478233	1.56741562943268	0.702525769835399	0.482796662816583	0.910658823175286	Junction	Hippocampus
chr8:94519477-94526222(-)	ENSG00000164944.11	ENSG00000164944	KIAA1429	-0.029043097410076	1.85860939041341	-0.702512635254417	0.482804841271484	0.910658823175286	Junction	Hippocampus
chr1:236874847-236880754(+)	ENSG00000116984.12	ENSG00000116984	MTR	-0.0252290562690099	2.01444715232682	-0.702508730602423	0.482807272579469	0.910658823175286	Junction	Hippocampus
chr9:92856319-92875014(-)	ENSG00000127081.13	ENSG00000127081	ZNF484	-0.0391326041434697	0.775754016907446	-0.702504885221072	0.482809666987956	0.910658823175286	Junction	Hippocampus
chr6:28326855-28327382(-)	ENSG00000235109.7	ENSG00000235109	ZSCAN31	-0.0542474015413574	0.366569545645955	-0.702496079038345	0.482815150369334	0.910658823175286	Junction	Hippocampus
chr11:6682403-6682746(-)	ENSG00000158042.8	ENSG00000158042	MRPL17	-0.0285337016935459	1.84588186731144	-0.702485509520848	0.48282173177835	0.910658823175286	Junction	Hippocampus
chr9:109086021-109087172(-)	ENSG00000106771.12	ENSG00000106771	TMEM245	0.0302532014730212	1.6562336245692	0.702474401409913	0.482828648610541	0.910658823175286	Junction	Hippocampus
chrX:136874453-136875085(-)	ENSG00000147274.14	ENSG00000147274	RBMX	-0.0227894728583244	2.74657151381546	-0.702461030271584	0.482836974663177	0.910658823175286	Junction	Hippocampus
chr12:76060280-76067370(-)	ENSG00000187109.13	ENSG00000187109	NAP1L1	0.0151157089265364	4.92226866118125	0.702460782254603	0.482837129101211	0.910658823175286	Junction	Hippocampus
chr5:103158314-103158451(+)	ENSG00000145725.19	ENSG00000145725	PPIP5K2	0.0298559246482772	2.18515240612961	0.702458566547909	0.482838508803856	0.910658823175286	Junction	Hippocampus
chr9:113284390-113286231(+)	ENSG00000136875.12	ENSG00000136875	PRPF4	-0.0313916316512421	1.28282140568009	-0.702444015884922	0.482847569437487	0.910658823175286	Junction	Hippocampus
chr8:123780076-123780479(+)	ENSG00000176853.15	ENSG00000176853	FAM91A1	-0.0408107488241869	0.368076684128952	-0.70243342114197	0.482854166795514	0.910658823175286	Junction	Hippocampus
chr3:113274683-113278094(+)	ENSG00000144857.14	ENSG00000144857	BOC	-0.0609148986053724	-0.881005866465285	-0.702429589763879	0.482856552610948	0.910658823175286	Junction	Hippocampus
chr7:158905284-158905988(+)	ENSG00000126870.15	ENSG00000126870	WDR60	0.0956213247784311	-0.601791323445417	0.702424933247791	0.482859452251979	0.910658823175286	Junction	Hippocampus
chr11:93732292-93733086(-)	ENSG00000166012.15	ENSG00000166012	TAF1D	-0.0301664150426205	1.95582979161094	-0.70242195982386	0.482861303826204	0.910658823175286	Junction	Hippocampus
chr7:90271959-90273986(+)	ENSG00000105792.19	ENSG00000105792	CFAP69	0.0676083233817731	-0.399501217912243	0.702385652575425	0.48288391294473	0.910658823175286	Junction	Hippocampus
chr2:46297938-46346872(+)	ENSG00000116016.13	ENSG00000116016	EPAS1	0.0321701316300868	2.15393237762613	0.702383106848667	0.482885498232157	0.910658823175286	Junction	Hippocampus
chr1:87084280-87092530(+)	ENSG00000153936.16	ENSG00000153936	HS2ST1	-0.0242030250561576	2.60076420931918	-0.702344975957477	0.482909243627027	0.910658823175286	Junction	Hippocampus
chr11:11955165-11956000(+)	ENSG00000170242.17	ENSG00000170242	USP47	-0.0220424333620568	2.95912216123227	-0.70233566925218	0.48291503932369	0.910658823175286	Junction	Hippocampus
chr2:202696033-202724916(+)	ENSG00000138439.11	ENSG00000138439	FAM117B	-0.0399706352645068	0.707222176485457	-0.702332016984153	0.482917313762753	0.910658823175286	Junction	Hippocampus
chr2:101835979-101839818(+)	ENSG00000071054.16	ENSG00000071054	MAP4K4	0.0299842111294892	3.5687325346541	0.702331654538614	0.482917539474954	0.910658823175286	Junction	Hippocampus
chr15:33530667-33533310(+)	ENSG00000198838.13	ENSG00000198838	RYR3	0.0329938277998498	2.33313700995451	0.702329157268607	0.482919094646191	0.910658823175286	Junction	Hippocampus
chr14:101994325-101994672(+)	ENSG00000197102.10	ENSG00000197102	DYNC1H1	0.0216720323405576	4.17973394253013	0.702303509514514	0.482935066905543	0.910658823175286	Junction	Hippocampus
chr3:15696246-15707923(-)	ENSG00000206560.11	ENSG00000206560	ANKRD28	0.0239906430156387	2.34658952697782	0.702301706836334	0.482936189542685	0.910658823175286	Junction	Hippocampus
chr1:26557101-26558806(+)	ENSG00000117676.13	ENSG00000117676	RPS6KA1	0.0508509079023905	0.100979026013643	0.702297209095899	0.482938990564913	0.910658823175286	Junction	Hippocampus
chr6:101626638-101676622(+)	ENSG00000164418.19	ENSG00000164418	GRIK2	-0.0253423014557106	3.3442626955214	-0.702285074084966	0.48294654783387	0.910658823175286	Junction	Hippocampus
chr16:29979509-29981660(+)	ENSG00000149930.17	ENSG00000149930	TAOK2	0.0231570461732493	2.87396993097747	0.702276978477405	0.482951589536696	0.910658823175286	Junction	Hippocampus
chr20:48630795-48632276(-)	ENSG00000124126.13	ENSG00000124126	PREX1	0.0328748809480839	2.62455804736689	0.702265953274317	0.482958455750366	0.910658823175286	Junction	Hippocampus
chr1:220154058-220157269(-)	ENSG00000118873.15	ENSG00000118873	RAB3GAP2	0.0263726215550738	2.3013881983772	0.702259697462685	0.482962351733051	0.910658823175286	Junction	Hippocampus
chr5:62451934-62467130(+)	ENSG00000086200.16	ENSG00000086200	IPO11	-0.0278421135951256	1.76686210519522	-0.702233927268031	0.482978401027479	0.910658823175286	Junction	Hippocampus
chr19:35300405-35302447(+)	ENSG00000105695.14	ENSG00000105695	MAG	0.0466081030840068	3.60147788704568	0.70222607794338	0.482983289528059	0.910658823175286	Junction	Hippocampus
chr8:81283539-81283872(+)	ENSG00000164687.10	ENSG00000164687	FABP5	0.0343468149630668	3.92940997252888	0.702219108985507	0.48298762976542	0.910658823175286	Junction	Hippocampus
chr6:33443961-33444443(+)	ENSG00000197283.13	ENSG00000197283	SYNGAP1	0.0323113608603696	2.47872176407813	0.70221808488072	0.482988267575324	0.910658823175286	Junction	Hippocampus
chr13:32267360-32274841(+)	ENSG00000073910.19	ENSG00000073910	FRY	0.033268255715272	1.833600180234	0.702212287736471	0.482991878030942	0.910658823175286	Junction	Hippocampus
chr19:17772742-17774238(+)	ENSG00000130475.14	ENSG00000130475	FCHO1	0.0401278390930573	0.878255795877752	0.702210523187561	0.482992976993153	0.910658823175286	Junction	Hippocampus
chr11:43828441-43855889(+)				0.235572280482238	-1.04045830946928	0.702209131057317	0.482993844013739	0.910658823175286	Junction	Hippocampus
chr20:46375791-46380252(-)	ENSG00000062598.17	ENSG00000062598	ELMO2	-0.0261361331920752	3.24102331633101	-0.702204120218623	0.482996964777833	0.910658823175286	Junction	Hippocampus
chr13:48381444-48452992(+)	ENSG00000139687.13	ENSG00000139687	RB1	-0.0288079091823851	1.64123274499628	-0.702203091161166	0.482997605679004	0.910658823175286	Junction	Hippocampus
chr3:177046190-177047299(-)	ENSG00000177565.16	ENSG00000177565	TBL1XR1	0.0181010675806848	4.02345979866061	0.702199779848794	0.482999667980965	0.910658823175286	Junction	Hippocampus
chr6:56101526-56124061(-)	ENSG00000124749.16	ENSG00000124749	COL21A1	0.0742088569513538	-0.5153329381671	0.702191931039145	0.483004556278181	0.910658823175286	Junction	Hippocampus
chr5:65567616-65569631(+)	ENSG00000113593.11	ENSG00000113593	PPWD1	-0.0390475366370619	1.30269667444771	-0.702190058901999	0.48300572226315	0.910658823175286	Junction	Hippocampus
chr1:11238618-11240302(-)	ENSG00000198793.12	ENSG00000198793	MTOR	0.0242993672526188	1.99141537039941	0.702181602321759	0.483010989121551	0.910658823175286	Junction	Hippocampus
chr14:63453886-63539528(-)	ENSG00000154001.13	ENSG00000154001	PPP2R5E	-0.0279477874033475	2.02341946532027	-0.702178439839428	0.483012958761074	0.910658823175286	Junction	Hippocampus
chr11:67502087-67502291(-)	ENSG00000110697.12	ENSG00000110697	PITPNM1	0.0347006711854851	2.21657997126905	0.702174633844737	0.483015329195167	0.910658823175286	Junction	Hippocampus
chr4:109682743-109684442(+)	ENSG00000005059.15	ENSG00000005059	CCDC109B	-0.0688241089743069	-0.586183931797896	-0.702161954535908	0.483023226116355	0.910658823175286	Junction	Hippocampus
chr1:67330811-67338623(+)	ENSG00000081985.10	ENSG00000081985	IL12RB2	0.0574064600059907	1.27714854209228	0.702148508258311	0.483031600797592	0.910658823175286	Junction	Hippocampus
chr15:61962853-61963834(-)	ENSG00000129003.15	ENSG00000129003	VPS13C	0.0177106229721257	3.75095292059414	0.702145276578603	0.483033613581123	0.910658823175286	Junction	Hippocampus
chr8:142490816-142510931(+)	ENSG00000181790.10	ENSG00000181790	ADGRB1	0.0752224612222268	-0.756489365601923	0.702130660743243	0.48304271680296	0.910658823175286	Junction	Hippocampus
chr8:7985234-7985480(+)	ENSG00000225725.4	ENSG00000225725	FAM66E	0.14887351686087	-1.00552141279725	0.702129938363395	0.483043166727258	0.910658823175286	Junction	Hippocampus
chr16:2329855-2340572(-)	ENSG00000167972.13	ENSG00000167972	ABCA3	0.0628555714511393	-0.518304030174229	0.702100705026682	0.483061374498487	0.910681081364738	Junction	Hippocampus
chr14:104711187-104711628(+)	ENSG00000203485.12	ENSG00000203485	INF2	0.0357627366762244	2.65407850819613	0.702083192280848	0.483072282364149	0.910689577156467	Junction	Hippocampus
chr2:64581274-64585421(+)	ENSG00000119844.15	ENSG00000119844	AFTPH	0.0322237518955507	1.17671015329721	0.702045283435885	0.483095894460626	0.910692036680131	Junction	Hippocampus
chr7:151120146-151123793(+)	ENSG00000133612.18	ENSG00000133612	AGAP3	-0.0345037730999513	1.06456383164632	-0.702029055374084	0.483106002546301	0.910692036680131	Junction	Hippocampus
chr9:2015405-2028986(+)	ENSG00000080503.21	ENSG00000080503	SMARCA2	0.0353117957421891	1.65909502067491	0.702010479085367	0.483117573429953	0.910692036680131	Junction	Hippocampus
chr5:5209247-5222788(+)	ENSG00000145536.15	ENSG00000145536	ADAMTS16	-0.0809133413011723	-0.5122589287038	-0.701995370421608	0.483126984494943	0.910692036680131	Junction	Hippocampus
chr1:146984186-146984812(+)	ENSG00000268043.7	ENSG00000268043	NBPF12	-0.0617143774379683	1.12700450974389	-0.70198414858491	0.483133974551346	0.910692036680131	Junction	Hippocampus
chr10:32517976-32518415(+)	ENSG00000216937.12	ENSG00000216937	CCDC7	-0.0730538267460614	0.209651862977984	-0.70197813802937	0.483137718535316	0.910692036680131	Junction	Hippocampus
chr11:83164402-83165599(+)	ENSG00000165494.11	ENSG00000165494	PCF11	0.0298046938675836	1.99792124332307	0.701964288410619	0.483146345543619	0.910692036680131	Junction	Hippocampus
chrX:9654323-9684042(+)	ENSG00000101849.15	ENSG00000101849	TBL1X	0.0417996503266119	0.602489634680821	0.701940725524837	0.483161023195608	0.910692036680131	Junction	Hippocampus
chr11:34916816-34931403(+)	ENSG00000110435.11	ENSG00000110435	PDHX	0.026598089126289	2.22384619530046	0.701936027486919	0.483163949698378	0.910692036680131	Junction	Hippocampus
chr2:98655521-98656351(-)	ENSG00000071073.12	ENSG00000071073	MGAT4A	-0.0316250032892887	1.84698616796569	-0.70193048746918	0.483167400699813	0.910692036680131	Junction	Hippocampus
chr7:112339886-112340871(+)	ENSG00000198839.9	ENSG00000198839	ZNF277	0.0261198374854518	1.65971682602361	0.701921653748734	0.483172903450413	0.910692036680131	Junction	Hippocampus
chr8:102299548-102299999(-)	ENSG00000104517.12	ENSG00000104517	UBR5	-0.0274108238874531	2.13211455984451	-0.701919176631421	0.483174446516332	0.910692036680131	Junction	Hippocampus
chr1:232465417-232471370(-)	ENSG00000116991.10	ENSG00000116991	SIPA1L2	-0.0350177570743722	1.54269073079497	-0.701916553435515	0.483176080581638	0.910692036680131	Junction	Hippocampus
chr19:51701727-51702628(+)	ENSG00000182310.13	ENSG00000182310	SPACA6	0.0606171040104361	-0.636243176986093	0.701909793731237	0.483180291412645	0.910692036680131	Junction	Hippocampus
chr2:223758751-223765212(-)	ENSG00000152056.16	ENSG00000152056	AP1S3	0.0675505610609895	-0.276751920029348	0.701909323839103	0.483180584123881	0.910692036680131	Junction	Hippocampus
chr14:21211924-21212959(-)	ENSG00000092199.17	ENSG00000092199	HNRNPC	-0.0193026506414593	5.75877508317515	-0.701905407694383	0.483183023622749	0.910692036680131	Junction	Hippocampus
chr3:340917-341911(+)	ENSG00000134121.9	ENSG00000134121	CHL1	0.0243396394452464	4.8007995609523	0.701904467225317	0.483183609473707	0.910692036680131	Junction	Hippocampus
chr20:4222131-4247846(-)	ENSG00000171873.7	ENSG00000171873	ADRA1D	0.0940412548726991	-0.865864913406513	0.701896115913645	0.483188811813796	0.910692036680131	Junction	Hippocampus
chr1:1739058-1739235(-)	ENSG00000215790.6	ENSG00000215790	SLC35E2	-0.0448983855096898	1.75845690965213	-0.701878608621478	0.483199717850972	0.910700526742029	Junction	Hippocampus
chr18:79096650-79110354(+)	ENSG00000166377.19	ENSG00000166377	ATP9B	-0.0271754964647506	2.99969207940263	-0.701851150131288	0.483216823183088	0.910707280195704	Junction	Hippocampus
chr1:226166001-226186389(-)	ENSG00000182827.8	ENSG00000182827	ACBD3	0.0374132698270342	0.809895198615271	0.701829676508747	0.483230200457616	0.910707280195704	Junction	Hippocampus
chr3:93706451-93712223(+)				-0.129411841413833	-1.15851649674392	-0.701821422991328	0.483235342148148	0.910707280195704	Junction	Hippocampus
chr5:140648538-140651713(+)	ENSG00000113141.16	ENSG00000113141	IK	0.0200577821028269	3.5923651486556	0.701808483673334	0.483243403010068	0.910707280195704	Junction	Hippocampus
chr19:40612193-40613064(+)	ENSG00000090006.17	ENSG00000090006	LTBP4	-0.0445628304837134	0.91784202133394	-0.70179900940561	0.483249305281381	0.910707280195704	Junction	Hippocampus
chr14:69325405-69325961(+)	ENSG00000100626.16	ENSG00000100626	GALNT16	-0.0336242747618928	2.04686609145111	-0.701784226079076	0.483258515064174	0.910707280195704	Junction	Hippocampus
chrX:130028862-130034454(+)	ENSG00000085185.15	ENSG00000085185	BCORL1	0.0508139245690364	0.198755762832613	0.701775804545762	0.48326376159139	0.910707280195704	Junction	Hippocampus
chr2:25145052-25149693(+)	ENSG00000084710.13	ENSG00000084710	EFR3B	-0.0230468930845932	4.30170673367432	-0.701765619769189	0.483270106642206	0.910707280195704	Junction	Hippocampus
chr1:247191015-247199359(-)				0.034197552767031	1.19843479998808	0.701756551190549	0.483275756347052	0.910707280195704	Junction	Hippocampus
chr17:40141235-40141569(+)	ENSG00000108349.15	ENSG00000108349	CASC3	0.0266024439029833	3.02566060107294	0.701754914000798	0.483276776316557	0.910707280195704	Junction	Hippocampus
chr11:95193523-95230782(-)	ENSG00000149212.11	ENSG00000149212	SESN3	-0.0355254938053386	1.96432749662597	-0.701747876796649	0.48328116050935	0.910707280195704	Junction	Hippocampus
chr15:98708108-98891324(+)	ENSG00000140443.13	ENSG00000140443	IGF1R	-0.0361736021128871	1.55349574944066	-0.701740845532316	0.483285541023278	0.910707280195704	Junction	Hippocampus
chr3:39266519-39279953(-)	ENSG00000168329.13	ENSG00000168329	CX3CR1	0.098272340703833	1.16223024402056	0.7017314777102	0.483291377258379	0.910707280195704	Junction	Hippocampus
chr10:92893521-92894793(+)	ENSG00000138190.16	ENSG00000138190	EXOC6	-0.020535563657194	3.17964105250722	-0.701728998407959	0.483292921891787	0.910707280195704	Junction	Hippocampus
chr3:53740340-53743010(+)	ENSG00000157388.14	ENSG00000157388	CACNA1D	-0.0421888808640644	0.411426939981299	-0.701712793351065	0.483303017892248	0.910707409774563	Junction	Hippocampus
chrX:76173651-76174889(+)	ENSG00000102390.10	ENSG00000102390	PBDC1	-0.0425845620991557	0.327650155656362	-0.701698607144895	0.483311856211934	0.910707409774563	Junction	Hippocampus
chr17:45242466-45243117(+)	ENSG00000184922.13	ENSG00000184922	FMNL1	-0.0318416392279058	1.80562686628628	-0.70167266588486	0.48332801841759	0.910707409774563	Junction	Hippocampus
chr7:100156993-100157093(-)	ENSG00000146826.15	ENSG00000146826	C7orf43	-0.0352053636140291	0.868673331016076	-0.701662021209681	0.483334650464011	0.910707409774563	Junction	Hippocampus
chr7:2554448-2555486(-)	ENSG00000106009.15	ENSG00000106009	BRAT1	0.0576574539751968	-0.352108411372236	0.701656430821361	0.483338133513112	0.910707409774563	Junction	Hippocampus
chr11:85711233-85714412(-)	ENSG00000137501.17	ENSG00000137501	SYTL2	-0.0722924553335722	1.1206541746381	-0.701626668015231	0.483356677234356	0.910707409774563	Junction	Hippocampus
chr2:32197393-32197706(+)	ENSG00000152683.14	ENSG00000152683	SLC30A6	-0.0355928862692153	0.652362855669588	-0.701617681358643	0.483362276448438	0.910707409774563	Junction	Hippocampus
chr1:206599837-206600262(-)	ENSG00000143486.15	ENSG00000143486	EIF2D	0.0386630843025714	0.848932451989804	0.701617470325069	0.483362407935155	0.910707409774563	Junction	Hippocampus
chr17:60460788-60461809(-)	ENSG00000062725.9	ENSG00000062725	APPBP2	0.0221228575750913	3.05717857632248	0.701613492036859	0.483364886653676	0.910707409774563	Junction	Hippocampus
chr4:82631518-82636590(-)	ENSG00000145284.11	ENSG00000145284	SCD5	-0.019060698071898	5.33280948515116	-0.701611182882438	0.483366325402246	0.910707409774563	Junction	Hippocampus
chr19:34464132-34466877(+)	ENSG00000126261.12	ENSG00000126261	UBA2	0.0192753119866025	2.60117166016713	0.701590163159076	0.483379422120461	0.910707409774563	Junction	Hippocampus
chr11:67502719-67504102(-)	ENSG00000110697.12	ENSG00000110697	PITPNM1	0.0475899807972139	1.15230973666692	0.701583288661842	0.483383705442073	0.910707409774563	Junction	Hippocampus
chr2:190181110-190199696(+)	ENSG00000187699.10	ENSG00000187699	C2orf88	0.067573508515513	0.0757246900960952	0.70158066708567	0.483385338883902	0.910707409774563	Junction	Hippocampus
chr1:232425809-232428410(-)	ENSG00000116991.10	ENSG00000116991	SIPA1L2	-0.0373644476126042	1.3060547026342	-0.701576476755913	0.483387949785066	0.910707409774563	Junction	Hippocampus
chr3:160515581-160521778(-)	ENSG00000186432.8	ENSG00000186432	KPNA4	-0.0173503361969405	3.72632393050196	-0.701574770452478	0.483389012946943	0.910707409774563	Junction	Hippocampus
chr11:134184753-134184902(-)	ENSG00000151503.12	ENSG00000151503	NCAPD3	-0.0479696366932574	-0.317033174963965	-0.70154331616223	0.483408611683678	0.910718926625566	Junction	Hippocampus
chr1:13732883-13742004(+)	ENSG00000116731.22	ENSG00000116731	PRDM2	0.0357402748654483	1.65288853397227	0.701534855928691	0.483413883213039	0.910718926625566	Junction	Hippocampus
chr5:140509813-140510018(+)	ENSG00000131503.20	ENSG00000131503	ANKHD1	0.0237927662362069	2.11463899106214	0.701523955325724	0.48342067537062	0.910718926625566	Junction	Hippocampus
chr4:88767596-88767982(-)	ENSG00000138640.14	ENSG00000138640	FAM13A	-0.0400728436128903	1.31886250535922	-0.701519579395513	0.483423402024103	0.910718926625566	Junction	Hippocampus
chr4:39925934-39926774(-)	ENSG00000121892.14	ENSG00000121892	PDS5A	-0.0277267627942066	1.66022868255438	-0.701513590485228	0.483427133743246	0.910718926625566	Junction	Hippocampus
chr6:83909091-83914415(+)	ENSG00000065615.13	ENSG00000065615	CYB5R4	-0.0282762732638892	1.6949153322194	-0.701487930489579	0.483443122789144	0.910732518565047	Junction	Hippocampus
chrX:130409387-130411347(+)	ENSG00000134597.14	ENSG00000134597	RBMX2	0.0334102735590134	1.01532311293543	0.701481464399882	0.483447151931352	0.910732518565047	Junction	Hippocampus
chr14:52768934-52771032(+)	ENSG00000198252.11	ENSG00000198252	STYX	-0.0337910980450209	1.17572868137514	-0.701465919019799	0.483456838625196	0.910738706925496	Junction	Hippocampus
chr12:118029826-118031181(+)	ENSG00000111445.13	ENSG00000111445	RFC5	0.0427950673137036	0.807441581099062	0.701433233932142	0.483477205821038	0.910749873243567	Junction	Hippocampus
chr14:23529769-23530119(-)	ENSG00000136367.13	ENSG00000136367	ZFHX2	-0.059638537600272	-0.606310753275341	-0.701425489841111	0.483482031497502	0.910749873243567	Junction	Hippocampus
chrX:139615053-139616281(-)	ENSG00000101977.19	ENSG00000101977	MCF2	0.0480374680024293	0.48164006430613	0.701418579215696	0.483486337827826	0.910749873243567	Junction	Hippocampus
chr17:75505930-75506304(-)	ENSG00000177303.9	ENSG00000177303	CASKIN2	-0.0468280912487471	0.452376885824377	-0.70141531279127	0.483488373295239	0.910749873243567	Junction	Hippocampus
chr2:88792495-88801098(+)	ENSG00000230006.7	ENSG00000230006	ANKRD36BP2	-0.0453669583994479	1.18988725235017	-0.701391854489556	0.483502991437469	0.910753166826099	Junction	Hippocampus
chr8:143614698-143614786(-)	ENSG00000104522.15	ENSG00000104522	TSTA3	0.0327239860879724	1.35541708196389	0.701379457133116	0.483510717001063	0.910753166826099	Junction	Hippocampus
chr1:155729123-155729207(+)	ENSG00000132676.15	ENSG00000132676	DAP3	-0.0222146423770243	2.967518798503	-0.701374861498618	0.483513580843739	0.910753166826099	Junction	Hippocampus
chr3:132631480-132639491(-)	ENSG00000240303.7	ENSG00000240303	ACAD11	0.0297713180998948	1.66765386948775	0.701366363490578	0.483518876536858	0.910753166826099	Junction	Hippocampus
chr19:56507921-56511516(+)	ENSG00000196263.7	ENSG00000196263	ZNF471	-0.0885881482184692	-0.735322175874907	-0.701320469964131	0.483547476495015	0.910753166826099	Junction	Hippocampus
chr15:28751675-28754468(+)	ENSG00000248334.6	ENSG00000248334	WHAMMP2	-0.0475794475080517	0.2824600722677	-0.701311978038737	0.483552768599763	0.910753166826099	Junction	Hippocampus
chr11:28296932-28330395(+)	ENSG00000169519.20	ENSG00000169519	METTL15	0.0474277644422975	0.204140972078559	0.701299095806975	0.483560796771039	0.910753166826099	Junction	Hippocampus
chr12:21437815-21440367(+)	ENSG00000121350.15	ENSG00000121350	PYROXD1	-0.0588918218826317	-0.612021574100394	-0.701288438130029	0.483567438660794	0.910753166826099	Junction	Hippocampus
chr12:109557137-109559095(-)	ENSG00000139428.11	ENSG00000139428	MMAB	-0.0327536854136439	1.28733500628971	-0.701284919456076	0.48356963151773	0.910753166826099	Junction	Hippocampus
chr16:70329470-70329830(+)	ENSG00000157349.16	ENSG00000157349	DDX19B	0.0539302465853912	1.12459955499719	0.70127540665371	0.483575559975546	0.910753166826099	Junction	Hippocampus
chr14:102102086-102139249(-)	ENSG00000080824.18	ENSG00000080824	HSP90AA1	0.042420679065544	0.504442759332964	0.701263616692743	0.483582907632564	0.910753166826099	Junction	Hippocampus
chr6:89624058-89624538(+)	ENSG00000135299.16	ENSG00000135299	ANKRD6	0.0382809905788095	1.54001631153003	0.701260869865141	0.483584619499989	0.910753166826099	Junction	Hippocampus
chr6:147239271-147260614(+)	ENSG00000164506.14	ENSG00000164506	STXBP5	0.0239244191175695	3.44956317316647	0.701259155248489	0.483585688078516	0.910753166826099	Junction	Hippocampus
chr13:79320711-79322348(-)	ENSG00000139746.15	ENSG00000139746	RBM26	0.0300764966541588	2.78552216746408	0.701258486660103	0.483586104754622	0.910753166826099	Junction	Hippocampus
chr5:140459356-140464666(+)	ENSG00000131503.20	ENSG00000131503	ANKHD1	0.0255674392781154	1.87988653604864	0.701254707504655	0.483588459994809	0.910753166826099	Junction	Hippocampus
chr1:155679513-155680415(-)	ENSG00000163374.19	ENSG00000163374	YY1AP1	-0.0238763423412966	2.45582477525481	-0.701243351781898	0.483595537130717	0.910753166826099	Junction	Hippocampus
chr12:21318924-21334587(-)	ENSG00000084453.16	ENSG00000084453	SLCO1A2	0.0993746414617195	0.0593863907572075	0.701231229362871	0.483603092150863	0.910753166826099	Junction	Hippocampus
chr16:28595676-28595782(-)	ENSG00000197165.10	ENSG00000197165	SULT1A2	0.175746577362077	-2.09559091759577	0.701227599660664	0.483605354292181	0.910753166826099	Junction	Hippocampus
chrX:115188371-115233692(-)	ENSG00000130224.14	ENSG00000130224	LRCH2	0.047625464898117	-0.0189506265459832	0.701192266133758	0.483627375526984	0.91078219531877	Junction	Hippocampus
chr1:203829897-203830122(+)	ENSG00000058673.15	ENSG00000058673	ZC3H11A	0.0239599899860698	3.62884000574729	0.701182323442387	0.483633572299309	0.91078219531877	Junction	Hippocampus
chr5:144162400-144164110(-)	ENSG00000145817.16	ENSG00000145817	YIPF5	0.0269206910493407	2.64722312669609	0.70116877375954	0.483642017195067	0.910785107904531	Junction	Hippocampus
chr7:7639145-7640319(-)	ENSG00000106399.11	ENSG00000106399	RPA3	0.0307646029197323	2.28765568439624	0.701159298121997	0.483647922973013	0.910785107904531	Junction	Hippocampus
chr4:1338618-1339073(+)	ENSG00000090316.15	ENSG00000090316	MAEA	0.0329053692160699	1.84626941122123	0.701148769511248	0.483654485072246	0.91078540933198	Junction	Hippocampus
chr5:150528299-150532944(+)	ENSG00000070614.14	ENSG00000070614	NDST1	-0.022924294873605	2.87255867561874	-0.701137998458909	0.48366119832668	0.910785995392931	Junction	Hippocampus
chr2:47808428-47809157(-)	ENSG00000138081.20	ENSG00000138081	FBXO11	0.0217724387217091	3.02806680265288	0.701097350148489	0.483686533583381	0.910812537810081	Junction	Hippocampus
chr18:27142906-27185135(-)	ENSG00000154080.13	ENSG00000154080	CHST9	-0.0740415742462934	-0.705660047635694	-0.701094840553318	0.483688097786185	0.910812537810081	Junction	Hippocampus
chrX:80687004-80688068(-)	ENSG00000165288.10	ENSG00000165288	BRWD3	-0.0360916380274153	0.839547166003429	-0.701067267342098	0.483705284044057	0.910832844496139	Junction	Hippocampus
chr6:85508060-85513799(-)	ENSG00000135317.12	ENSG00000135317	SNX14	-0.0268980335512041	2.18883504940526	-0.70103141202851	0.483727632996468	0.910862872038365	Junction	Hippocampus
chr9:83335640-83343189(-)	ENSG00000172159.15	ENSG00000172159	FRMD3	0.0564285446159613	-0.427599746322363	0.70101179914908	0.483739858125724	0.910863411259802	Junction	Hippocampus
chr14:75022893-75022994(-)	ENSG00000119684.15	ENSG00000119684	MLH3	0.0294279056484613	1.58366155806127	0.701010409190107	0.483740724523411	0.910863411259802	Junction	Hippocampus
chr1:31911827-31915894(-)	ENSG00000184007.18	ENSG00000184007	PTP4A2	0.0223778151975988	4.6564861304231	0.700965204160836	0.483768902458213	0.910884752216622	Junction	Hippocampus
chr11:96387614-96389843(-)	ENSG00000149231.11	ENSG00000149231	CCDC82	0.0508651591794129	0.258037417773799	0.700960981303853	0.483771534763842	0.910884752216622	Junction	Hippocampus
chr6:44135367-44136348(+)	ENSG00000137216.18	ENSG00000137216	TMEM63B	0.0434163467171787	0.138959340457074	0.70095342448936	0.483776245301671	0.910884752216622	Junction	Hippocampus
chr5:71466222-71467353(+)	ENSG00000145734.18	ENSG00000145734	BDP1	0.0255585362033942	2.64844032228971	0.700944453977986	0.483781837099421	0.910884752216622	Junction	Hippocampus
chr1:109023522-109041861(-)	ENSG00000085433.15	ENSG00000085433	WDR47	-0.0384713075299492	1.41271341591968	-0.700912825403801	0.483801553156019	0.910884752216622	Junction	Hippocampus
chr4:51848368-51863436(+)	ENSG00000109184.14	ENSG00000109184	DCUN1D4	0.101158325946273	-0.484098377483659	0.700906330189197	0.483805602081253	0.910884752216622	Junction	Hippocampus
chr9:128751269-128751412(-)	ENSG00000160445.10	ENSG00000160445	ZER1	0.0183367921358902	3.35085283858827	0.700892273984726	0.483814364367784	0.910884752216622	Junction	Hippocampus
chr8:124555905-124556231(-)	ENSG00000170873.18	ENSG00000170873	MTSS1	0.0314066173592052	0.968785201488415	0.700885722302286	0.483818448552394	0.910884752216622	Junction	Hippocampus
chr19:13308252-13308415(-)	ENSG00000141837.19	ENSG00000141837	CACNA1A	-0.0334210361933639	2.10033178455742	-0.700871401466904	0.483827375933173	0.910884752216622	Junction	Hippocampus
chr3:9765891-9767666(-)	ENSG00000134072.10	ENSG00000134072	CAMK1	0.0348151627501731	2.49118222719883	0.700864608509696	0.483831610585922	0.910884752216622	Junction	Hippocampus
chr4:54288899-54289008(+)	ENSG00000282278.1	ENSG00000282278	RP11-231C18.3	0.0326182673746549	2.29380749422581	0.700861897808529	0.483833300412029	0.910884752216622	Junction	Hippocampus
chr6:43445943-43446276(+)	ENSG00000124574.14	ENSG00000124574	ABCC10	0.0597185808208595	-0.682048117012097	0.700860928430631	0.483833904714051	0.910884752216622	Junction	Hippocampus
chr10:93397457-93399391(-)	ENSG00000138119.16	ENSG00000138119	MYOF	-0.06498826251744	-0.718041796618284	-0.700858700180434	0.483835293788026	0.910884752216622	Junction	Hippocampus
chr16:58559895-58560211(-)	ENSG00000125107.17	ENSG00000125107	CNOT1	0.0543486367589293	0.0206863953062245	0.700838607722927	0.483847819369063	0.910892561346832	Junction	Hippocampus
chr1:220025259-220030385(-)	ENSG00000136628.17	ENSG00000136628	EPRS	0.0198754068570212	3.18392421388408	0.700778020169902	0.483885590547127	0.910892561346832	Junction	Hippocampus
chr16:29087404-29090739(+)	ENSG00000103472.9	ENSG00000103472	RRN3P2	-0.0791724373727522	-0.17608874846748	-0.700773935463502	0.483888137071391	0.910892561346832	Junction	Hippocampus
chr17:66030024-66053735(-)	ENSG00000154240.16	ENSG00000154240	CEP112	-0.0368623719461274	1.25770270954948	-0.700773661451766	0.483888307898503	0.910892561346832	Junction	Hippocampus
chr13:39665155-39677467(+)	ENSG00000133103.16	ENSG00000133103	COG6	0.0253055776153848	1.9102954653623	0.70074825359077	0.483904148061828	0.910892561346832	Junction	Hippocampus
chr7:30524487-30550635(-)	ENSG00000281039.1	ENSG00000281039	RP4-777O23.3	-0.0366386259248142	2.02207772599228	-0.700727866437414	0.483916858341838	0.910892561346832	Junction	Hippocampus
chr2:73223107-73223425(+)	ENSG00000135632.11	ENSG00000135632	SMYD5	-0.0269039569159116	1.81574206544389	-0.700721808968651	0.483920634878814	0.910892561346832	Junction	Hippocampus
chr11:31432569-31433459(-)	ENSG00000148950.9	ENSG00000148950	IMMP1L	0.0304601256775644	1.61104548415825	0.700709926109295	0.483928043309952	0.910892561346832	Junction	Hippocampus
chr22:50278520-50278595(-)	ENSG00000196576.14	ENSG00000196576	PLXNB2	-0.0356889363650095	1.05437167660501	-0.700698766476217	0.483935000898111	0.910892561346832	Junction	Hippocampus
chr10:132228129-132245899(-)	ENSG00000165752.16	ENSG00000165752	STK32C	-0.0305662752071879	2.34005129442465	-0.700676268238399	0.483949027821787	0.910892561346832	Junction	Hippocampus
chr6:144479983-144482208(+)	ENSG00000152818.18	ENSG00000152818	UTRN	-0.0360197638810604	2.31252106618696	-0.70065533673151	0.483962078138234	0.910892561346832	Junction	Hippocampus
chrX:153808140-153808341(-)	ENSG00000067840.12	ENSG00000067840	PDZD4	0.0390416459180176	1.49177365894166	0.70065452630603	0.483962583423864	0.910892561346832	Junction	Hippocampus
chr7:33096555-33097270(-)	ENSG00000164610.8	ENSG00000164610	RP9	-0.0455219417460304	0.234666070985655	-0.700645748305554	0.483968056366815	0.910892561346832	Junction	Hippocampus
chr1:145868401-145871981(-)	ENSG00000198483.12	ENSG00000198483	ANKRD35	-0.0487915205222775	0.346470569918454	-0.700636620753305	0.483973747285455	0.910892561346832	Junction	Hippocampus
chr2:39286965-39288120(-)	ENSG00000011566.14	ENSG00000011566	MAP4K3	0.0221484991561064	2.98460503664368	0.700624029709075	0.483981597709345	0.910892561346832	Junction	Hippocampus
chr7:154872694-154875905(+)	ENSG00000130226.16	ENSG00000130226	DPP6	-0.0293560794668388	2.98359992608434	-0.700605255603971	0.483993303355215	0.910892561346832	Junction	Hippocampus
chr16:30395874-30397329(+)	ENSG00000180035.11	ENSG00000180035	ZNF48	-0.0618313784180795	-0.717662780132291	-0.700591313493482	0.484001996354436	0.910892561346832	Junction	Hippocampus
chr12:8780740-8782911(+)	ENSG00000166532.15	ENSG00000166532	RIMKLB	0.0309041209656469	1.81864581006051	0.700583332833993	0.484006972387317	0.910892561346832	Junction	Hippocampus
chr14:73977060-73977298(-)	ENSG00000187097.12	ENSG00000187097	ENTPD5	0.0415233868654085	0.159457254145954	0.700581001770993	0.484008425837137	0.910892561346832	Junction	Hippocampus
chr3:4645471-4645581(+)	ENSG00000150995.18	ENSG00000150995	ITPR1	0.045909816832304	2.68911670811507	0.700574837025378	0.484012269652213	0.910892561346832	Junction	Hippocampus
chr16:117376-119125(-)	ENSG00000103148.15	ENSG00000103148	NPRL3	0.0446217589712789	0.365734150176776	0.700556826866836	0.484023499362294	0.910892561346832	Junction	Hippocampus
chr11:117199433-117203001(+)	ENSG00000149591.16	ENSG00000149591	TAGLN	-0.105632592041346	2.86974699038353	-0.700552735998589	0.484026050123878	0.910892561346832	Junction	Hippocampus
chr5:16675151-16676030(-)	ENSG00000145555.14	ENSG00000145555	MYO10	0.0303725613542302	2.92036678432298	0.700546562468163	0.484029899492763	0.910892561346832	Junction	Hippocampus
chr7:82014480-82032796(-)	ENSG00000153956.15	ENSG00000153956	CACNA2D1	-0.031338096407834	3.92720635033726	-0.700527376081458	0.484041862847903	0.910892561346832	Junction	Hippocampus
chr1:32779524-32780084(-)	ENSG00000134684.10	ENSG00000134684	YARS	-0.02441885754073	2.53109498261078	-0.700521640828244	0.484045439001759	0.910892561346832	Junction	Hippocampus
chr12:71614939-71615205(-)	ENSG00000133858.15	ENSG00000133858	ZFC3H1	-0.0432018881180184	0.631140196561219	-0.700518208348928	0.484047579293242	0.910892561346832	Junction	Hippocampus
chr7:6004059-6005891(-)	ENSG00000122512.14	ENSG00000122512	PMS2	0.0244263007331433	2.29701818859909	0.700515131518276	0.484049497827593	0.910892561346832	Junction	Hippocampus
chr1:219969123-219972068(-)	ENSG00000136628.17	ENSG00000136628	EPRS	-0.0301446324035449	2.8588554833047	-0.700499551436068	0.484059212732925	0.910892561346832	Junction	Hippocampus
chr9:137113288-137113360(-)	ENSG00000176978.13	ENSG00000176978	DPP7	0.027494522061584	2.14816409440443	0.70049650525667	0.484061112179758	0.910892561346832	Junction	Hippocampus
chr8:94885202-94885462(-)	ENSG00000175305.17	ENSG00000175305	CCNE2	0.0612066875618836	0.194841224587814	0.700481484331506	0.484070478545226	0.910892561346832	Junction	Hippocampus
chr14:23941159-23953773(-)	ENSG00000215256.3	ENSG00000215256	DHRS4-AS1	-0.0561864394324996	-0.565180541562963	-0.700479014673312	0.484072018521152	0.910892561346832	Junction	Hippocampus
chr12:2486263-2493201(+)	ENSG00000151067.21	ENSG00000151067	CACNA1C	0.0607968874493898	-0.551613154797688	0.70047082540346	0.484077125027629	0.910892561346832	Junction	Hippocampus
chr17:76733216-76733292(+)	ENSG00000181038.13	ENSG00000181038	METTL23	-0.0365326838299938	0.527959345152073	-0.700469261437431	0.484078100258647	0.910892561346832	Junction	Hippocampus
chr22:19089491-19122127(-)	ENSG00000070413.19	ENSG00000070413	DGCR2	-0.0322766836067724	1.81187090590739	-0.700462917124095	0.484082056347334	0.910892561346832	Junction	Hippocampus
chr5:71003858-71011274(-)	ENSG00000249437.7	ENSG00000249437	NAIP	-0.0870011960478337	-1.075377352899	-0.700444328123356	0.484093647889981	0.910892561346832	Junction	Hippocampus
chr17:69260413-69261124(-)	ENSG00000154265.15	ENSG00000154265	ABCA5	0.0316089081780203	2.16480876618803	0.700427310004367	0.484104260010462	0.910892561346832	Junction	Hippocampus
chr15:50993626-50997325(+)	ENSG00000081014.10	ENSG00000081014	AP4E1	0.0383389634328576	1.01716694769018	0.700427194298658	0.484104332162402	0.910892561346832	Junction	Hippocampus
chr22:43669046-43671972(-)	ENSG00000186976.14	ENSG00000186976	EFCAB6	-0.0423248903307635	0.332035263226063	-0.700417212378358	0.484110556725326	0.910892561346832	Junction	Hippocampus
chr17:44852563-44853295(-)	ENSG00000108883.12	ENSG00000108883	EFTUD2	-0.030548829342971	1.41046991132256	-0.700390826732836	0.484127010593979	0.910892561346832	Junction	Hippocampus
chr8:10096524-10207832(+)	ENSG00000175806.14	ENSG00000175806	MSRA	0.107177498115777	-0.414921883591988	0.700373066404983	0.484138085957875	0.910892561346832	Junction	Hippocampus
chr8:47957264-47957354(-)	ENSG00000253729.7	ENSG00000253729	PRKDC	-0.0227464058481051	2.57219449893027	-0.700361921915083	0.484145035746932	0.910892561346832	Junction	Hippocampus
chr1:151774505-151774709(-)	ENSG00000182134.15	ENSG00000182134	TDRKH	0.0309430732708977	1.22292281114104	0.700348507418767	0.484153401201379	0.910892561346832	Junction	Hippocampus
chr11:24497306-24729172(+)	ENSG00000187398.11	ENSG00000187398	LUZP2	0.0865104416888849	-0.600934814145106	0.700343247638481	0.484156681290283	0.910892561346832	Junction	Hippocampus
chr1:32073052-32074950(+)	ENSG00000121775.17	ENSG00000121775	TMEM39B	0.0701527133796545	-0.870863981130893	0.700331995240024	0.484163698518954	0.910892561346832	Junction	Hippocampus
chr8:91020264-91021255(-)	ENSG00000155099.7	ENSG00000155099	TMEM55A	0.024625632010236	2.72315832513253	0.700322474573336	0.484169635847084	0.910892561346832	Junction	Hippocampus
chr2:217829883-217831454(-)	ENSG00000079308.16	ENSG00000079308	TNS1	-0.0738682566081189	-0.664440481947268	-0.700315539676146	0.484173960649023	0.910892561346832	Junction	Hippocampus
chr6:169714843-169715707(-)	ENSG00000130024.14	ENSG00000130024	PHF10	-0.0222860698530754	3.02347400392893	-0.700307031756436	0.484179266461913	0.910892561346832	Junction	Hippocampus
chr6:157167186-157174007(+)	ENSG00000049618.22	ENSG00000049618	ARID1B	-0.0291777136768889	1.39481696126826	-0.700300984577621	0.484183037696732	0.910892561346832	Junction	Hippocampus
chr4:39185818-39186538(+)	ENSG00000157796.17	ENSG00000157796	WDR19	0.0261537911986062	2.11448190702766	0.700297278804361	0.48418534875605	0.910892561346832	Junction	Hippocampus
chr5:73904261-73904357(+)	ENSG00000214944.9	ENSG00000214944	ARHGEF28	-0.0674841001714782	-0.656526387127437	-0.700289764624563	0.484190034899085	0.910892561346832	Junction	Hippocampus
chr2:25652662-25673385(-)	ENSG00000138101.18	ENSG00000138101	DTNB	0.0277131783576385	2.46514640002907	0.700274478491029	0.484199568019504	0.910892561346832	Junction	Hippocampus
chr1:6136639-6136727(-)	ENSG00000116254.17	ENSG00000116254	CHD5	-0.0282571408171607	2.97410967407993	-0.700270662635773	0.484201947774411	0.910892561346832	Junction	Hippocampus
chr7:43456448-43463659(+)	ENSG00000002746.14	ENSG00000002746	HECW1	-0.0500111969847498	1.02109927321527	-0.700248441665756	0.484215805990107	0.910892561346832	Junction	Hippocampus
chr15:72287393-72288307(-)	ENSG00000273025.1	ENSG00000273025	RP11-106M3.5	-0.0431768204922198	0.685422103089167	-0.700235726554607	0.484223735927961	0.910892561346832	Junction	Hippocampus
chr9:98389005-98394174(-)	ENSG00000136928.6	ENSG00000136928	GABBR2	0.0258044809049975	4.25863239856273	0.700227556857218	0.484228831099068	0.910892561346832	Junction	Hippocampus
chr1:13613726-13614299(+)	ENSG00000162493.16	ENSG00000162493	PDPN	0.0572534498869433	0.219635080018852	0.70022554825461	0.484230083802811	0.910892561346832	Junction	Hippocampus
chr1:237648614-237649876(+)	ENSG00000198626.15	ENSG00000198626	RYR2	0.0273970736174249	2.53420418381732	0.700225526178293	0.484230097571142	0.910892561346832	Junction	Hippocampus
chr3:120730788-120742461(-)	ENSG00000144840.8	ENSG00000144840	RABL3	-0.0265182818308697	2.25049056070471	-0.700212719295196	0.484238084872316	0.910892561346832	Junction	Hippocampus
chr10:97157890-97163379(-)	ENSG00000187122.16	ENSG00000187122	SLIT1	-0.0353414401751358	3.72984083450963	-0.700201869767566	0.484244851480775	0.910892561346832	Junction	Hippocampus
chr6:34878721-34879966(-)	ENSG00000064995.16	ENSG00000064995	TAF11	0.0285444820462865	1.41655328225637	0.700197252393442	0.484247731249673	0.910892561346832	Junction	Hippocampus
chr19:33490058-33493289(-)	ENSG00000124299.13	ENSG00000124299	PEPD	0.0238244952732746	2.569979183227	0.70019628676238	0.484248333496679	0.910892561346832	Junction	Hippocampus
chr17:67120613-67122969(-)	ENSG00000198265.11	ENSG00000198265	HELZ	0.0255252378719523	2.3434635136917	0.70018846404342	0.4842532124031	0.910892561346832	Junction	Hippocampus
chr5:123512571-123545416(+)	ENSG00000151292.17	ENSG00000151292	CSNK1G3	-0.095047325210842	0.604046262215155	-0.700183382369819	0.484256381777106	0.910892561346832	Junction	Hippocampus
chr6:152472414-152472570(-)	ENSG00000131018.22	ENSG00000131018	SYNE1	-0.0608516297295469	1.51604922432209	-0.700181494215338	0.484257559397478	0.910892561346832	Junction	Hippocampus
chr12:857250-859244(+)	ENSG00000060237.16	ENSG00000060237	WNK1	-0.0251301972968213	4.35848605158198	-0.700155104534795	0.484274018502809	0.910892561346832	Junction	Hippocampus
chr1:42611091-42637236(+)	ENSG00000186409.14	ENSG00000186409	CCDC30	0.0664958074805412	-0.684209277087322	0.700151568323083	0.484276224042644	0.910892561346832	Junction	Hippocampus
chr21:46504490-46509256(+)	ENSG00000160305.17	ENSG00000160305	DIP2A	0.0355031263698572	0.986540005459295	0.700151389247168	0.48427633573267	0.910892561346832	Junction	Hippocampus
chr1:173715079-173716002(+)	ENSG00000076321.10	ENSG00000076321	KLHL20	-0.057857358271879	-0.499414344281477	-0.700146458690858	0.484279410936554	0.910892561346832	Junction	Hippocampus
chr15:70687647-70687749(-)	ENSG00000137831.14	ENSG00000137831	UACA	-0.0373398053505511	1.23907887496069	-0.700143535563451	0.48428123410557	0.910892561346832	Junction	Hippocampus
chr21:5141425-5141558(-)	ENSG00000275464.4	ENSG00000275464	CH507-9B2.5	-0.083752304604446	-0.243908540103383	-0.700123321243945	0.484293841978859	0.910895962073309	Junction	Hippocampus
chr6:113943507-113944279(-)	ENSG00000196591.11	ENSG00000196591	HDAC2	-0.019771882411103	2.85203519791003	-0.700109265041129	0.484302609078488	0.910895962073309	Junction	Hippocampus
chr6:30602692-30602845(-)	ENSG00000204569.9	ENSG00000204569	PPP1R10	-0.0540624960816303	-0.0237761093583477	-0.700102816911865	0.484306630918437	0.910895962073309	Junction	Hippocampus
chr10:28590833-28595732(+)	ENSG00000095787.21	ENSG00000095787	WAC	0.0182841401414377	3.81504248577331	0.70009957437506	0.484308653366781	0.910895962073309	Junction	Hippocampus
chr16:16322552-16362646(+)	ENSG00000183889.12-ENSG00000227827.3	ENSG00000183889		0.188158949749374	-0.388625920485971	0.700083374425995	0.484318757734266	0.910902923931008	Junction	Hippocampus
chr1:235716779-235720660(-)	ENSG00000143669.13	ENSG00000143669	LYST	0.0328158148506467	1.15623470360729	0.700052990859912	0.484337709135226	0.910908588802174	Junction	Hippocampus
chr20:47347927-47351709(-)	ENSG00000101040.19	ENSG00000101040	ZMYND8	0.0382949918018217	0.839859583324267	0.700048384624009	0.484340582257292	0.910908588802174	Junction	Hippocampus
chr16:520600-520725(+)	ENSG00000090565.15	ENSG00000090565	RAB11FIP3	0.0260742491288215	2.77566517645394	0.700047623614624	0.484341056934885	0.910908588802174	Junction	Hippocampus
chr12:62543199-62544894(+)	ENSG00000061987.14	ENSG00000061987	MON2	-0.0905669362168327	0.0331278384184643	-0.700037484355625	0.484347381295051	0.910908588802174	Junction	Hippocampus
chr6:130133906-130139609(+)	ENSG00000198945.7	ENSG00000198945	L3MBTL3	0.0482765422705699	0.434778125284119	0.700004440866173	0.484367992474974	0.910935309857127	Junction	Hippocampus
chr20:2838747-2838843(-)	ENSG00000132635.16	ENSG00000132635	PCED1A	0.0415279194374937	0.827625655954396	0.699994087434597	0.484374450621205	0.910935413402061	Junction	Hippocampus
chr22:19852487-19854442(-)	ENSG00000215012.8	ENSG00000215012	C22orf29	-0.0614025543579913	-0.607431735256865	-0.699973247579743	0.484387450011841	0.91094581171992	Junction	Hippocampus
chr12:27719869-27724046(+)	ENSG00000061794.12	ENSG00000061794	MRPS35	-0.0240525722999216	3.43887900708234	-0.699962599479238	0.484394092109232	0.91094581171992	Junction	Hippocampus
chr6:3016986-3019478(+)	ENSG00000124588.19	ENSG00000124588	NQO2	0.0518573240968157	1.13817898700244	0.699952045767606	0.484400675377425	0.91094581171992	Junction	Hippocampus
chr12:132139770-132139860(-)	ENSG00000185163.9	ENSG00000185163	DDX51	-0.0482922604005146	-0.0040113168657223	-0.699944163288166	0.484405592397453	0.91094581171992	Junction	Hippocampus
chr12:70559625-70560670(-)	ENSG00000127329.15	ENSG00000127329	PTPRB	0.0387602621357501	1.33857578250156	0.699923864611124	0.484418254655321	0.910957582067086	Junction	Hippocampus
chrX:133324537-133339182(-)	ENSG00000076716.8	ENSG00000076716	GPC4	-0.0601200946234822	0.40731992404367	-0.699890099237114	0.484439317800097	0.910972157578436	Junction	Hippocampus
chr5:138444536-138444753(+)	ENSG00000132563.15	ENSG00000132563	REEP2	0.0251206768363047	4.37013315140106	0.6998888780254	0.484440079612316	0.910972157578436	Junction	Hippocampus
chr3:49025041-49025125(-)	ENSG00000178035.11	ENSG00000178035	IMPDH2	-0.0281066434194629	1.76483911449078	-0.69988003251062	0.484445597611316	0.910972157578436	Junction	Hippocampus
chr7:29904363-29914492(+)	ENSG00000122574.10	ENSG00000122574	WIPF3	0.0553376204038259	2.64403525220455	0.699852564976469	0.484462732595365	0.910972157578436	Junction	Hippocampus
chr10:87814613-87818166(-)	ENSG00000138138.13	ENSG00000138138	ATAD1	0.027995667385735	2.55109127697929	0.699824421858454	0.484480289368855	0.910972157578436	Junction	Hippocampus
chr7:94552428-94554482(+)	ENSG00000127995.16	ENSG00000127995	CASD1	0.0251418588843842	3.77807901045715	0.699813063743692	0.484487375101437	0.910972157578436	Junction	Hippocampus
chr22:38867202-38871479(-)	ENSG00000183741.11	ENSG00000183741	CBX6	-0.0253285771741448	2.96856705120388	-0.699775110413895	0.484511052604067	0.910972157578436	Junction	Hippocampus
chr22:50282314-50282710(-)	ENSG00000196576.14	ENSG00000196576	PLXNB2	-0.0360857364735585	1.06549488234663	-0.699757271254076	0.484522181930871	0.910972157578436	Junction	Hippocampus
chr7:2541837-2542119(-)	ENSG00000106009.15	ENSG00000106009	BRAT1	0.0460016723673152	0.214137759969622	0.699753381371995	0.484524608732297	0.910972157578436	Junction	Hippocampus
chr3:195345318-195381008(-)	ENSG00000114331.13	ENSG00000114331	ACAP2	-0.0217081632845563	2.60966135717936	-0.69974708055582	0.484528539670037	0.910972157578436	Junction	Hippocampus
chr7:103075882-103083681(+)	ENSG00000170632.13	ENSG00000170632	ARMC10	-0.0424715355186879	0.251768412080313	-0.699737052029439	0.484534796278271	0.910972157578436	Junction	Hippocampus
chr3:184301659-184301846(+)	ENSG00000175166.16	ENSG00000175166	PSMD2	0.0185170226462483	4.17239060733743	0.699736473697732	0.484535157089843	0.910972157578436	Junction	Hippocampus
chr5:177212196-177235820(+)	ENSG00000165671.18	ENSG00000165671	NSD1	0.0211334176618999	2.82220218382588	0.699729759093071	0.484539346231166	0.910972157578436	Junction	Hippocampus
chr7:138538804-138551062(+)	ENSG00000122779.17	ENSG00000122779	TRIM24	0.0298161231366225	1.98956752150096	0.69972726327407	0.484540903340301	0.910972157578436	Junction	Hippocampus
chr15:43761532-43763076(+)	ENSG00000167004.12	ENSG00000167004	PDIA3	-0.0214258477669008	3.91123885809459	-0.699705002677088	0.484554791558764	0.910972157578436	Junction	Hippocampus
chrX:118566183-118566573(+)	ENSG00000147251.15	ENSG00000147251	DOCK11	-0.0471815099340779	0.798579758721204	-0.699695507125619	0.484560715827576	0.910972157578436	Junction	Hippocampus
chr2:73672496-73672807(+)	ENSG00000163016.9	ENSG00000163016	ALMS1P1	-0.0527763582323041	0.0720056472908077	-0.699693837697674	0.484561757386734	0.910972157578436	Junction	Hippocampus
chr12:88188947-88190452(+)	ENSG00000139324.11	ENSG00000139324	TMTC3	0.0335708323223203	1.87026814735376	0.699689676090832	0.484564353826182	0.910972157578436	Junction	Hippocampus
chr5:94940196-94942347(-)	ENSG00000175471.19	ENSG00000175471	MCTP1	0.039738473728267	2.64969400068737	0.699677264855946	0.484572097279176	0.910972157578436	Junction	Hippocampus
chr11:31811016-31811212(-)	ENSG00000007372.20	ENSG00000007372	PAX6	0.0883908427810279	-1.00959948067707	0.699674663290073	0.484573720422174	0.910972157578436	Junction	Hippocampus
chr15:74418310-74418800(-)	ENSG00000138623.9	ENSG00000138623	SEMA7A	0.0391520878587341	1.85586540896783	0.699673375538303	0.484574523864492	0.910972157578436	Junction	Hippocampus
chr9:120437528-120439398(-)	ENSG00000136861.17	ENSG00000136861	CDK5RAP2	0.0277326558358826	1.81580228119486	0.699661675999055	0.484581823367334	0.910972157578436	Junction	Hippocampus
chr10:43198196-43198932(-)	ENSG00000198915.11	ENSG00000198915	RASGEF1A	-0.0230597767074057	2.76223319429904	-0.699658875266487	0.484583570791634	0.910972157578436	Junction	Hippocampus
chr8:80003181-80030020(-)	ENSG00000147586.9	ENSG00000147586	MRPS28	-0.0636118236865796	-0.398962105653209	-0.699657539404019	0.484584404259973	0.910972157578436	Junction	Hippocampus
chr19:48502997-48508850(-)	ENSG00000142235.8	ENSG00000142235	LMTK3	-0.0273593220857785	2.22753627547745	-0.699627847414719	0.484602929821239	0.910972157578436	Junction	Hippocampus
chr1:85965063-85970226(-)	ENSG00000171502.14	ENSG00000171502	COL24A1	0.0722024657659076	2.15076409297206	0.699623184783925	0.484605838986102	0.910972157578436	Junction	Hippocampus
chr4:87337367-87340489(-)	ENSG00000198189.10	ENSG00000198189	HSD17B11	-0.0368831913776838	1.37950496147336	-0.699613718667846	0.48461174522869	0.910972157578436	Junction	Hippocampus
chr10:121836818-121841081(-)	ENSG00000107669.17	ENSG00000107669	ATE1	0.0211513056684813	3.36400291866273	0.699593816883974	0.484624162779009	0.910972157578436	Junction	Hippocampus
chr2:196846018-196847002(-)	ENSG00000197121.14	ENSG00000197121	PGAP1	-0.0315461910214488	3.570092801154	-0.699588034195143	0.484627770871431	0.910972157578436	Junction	Hippocampus
chr1:1755477-1756257(-)	ENSG00000008130.15	ENSG00000008130	NADK	-0.0398116855027895	0.959515155163515	-0.699564946943605	0.484642176242729	0.910972157578436	Junction	Hippocampus
chr12:112142296-112145585(+)	ENSG00000135148.11	ENSG00000135148	TRAFD1	-0.0348652514892052	0.940063041066346	-0.699559638569244	0.48464548845441	0.910972157578436	Junction	Hippocampus
chr16:70350606-70355484(+)	ENSG00000168872.16	ENSG00000168872	DDX19A	-0.0219777558597624	2.28230198865358	-0.699539515272351	0.484658044692579	0.910972157578436	Junction	Hippocampus
chr18:12831042-12836790(-)	ENSG00000175354.18	ENSG00000175354	PTPN2	-0.0300518644714041	1.6292570006892	-0.699530567712067	0.484663627716202	0.910972157578436	Junction	Hippocampus
chr21:33559776-33559876(+)	ENSG00000159140.18	ENSG00000159140	SON	-0.0614636800387534	-0.73315566557756	-0.699521500426243	0.484669285480862	0.910972157578436	Junction	Hippocampus
chr3:184320723-184320926(+)	ENSG00000114867.20	ENSG00000114867	EIF4G1	-0.0238977578801746	2.68306947210715	-0.699517917960066	0.484671520862069	0.910972157578436	Junction	Hippocampus
chr1:26029287-26029599(+)	ENSG00000158008.9	ENSG00000158008	EXTL1	0.0480841041878153	0.208465954882436	0.699514935958927	0.484673381570392	0.910972157578436	Junction	Hippocampus
chr12:15890670-15894046(+)	ENSG00000023734.10	ENSG00000023734	STRAP	-0.0199070490760484	4.06429574335551	-0.699505204388821	0.484679453900106	0.910972157578436	Junction	Hippocampus
chr16:983961-984700(+)	ENSG00000005513.9	ENSG00000005513	SOX8	-0.0566951045256459	0.21830858410295	-0.699503017401815	0.484680818547483	0.910972157578436	Junction	Hippocampus
chr13:37008178-37008728(+)	ENSG00000120699.12	ENSG00000120699	EXOSC8	-0.0372722961036154	0.894904343716699	-0.699497340899298	0.484684360610412	0.910972157578436	Junction	Hippocampus
chr2:157542863-157544444(-)	ENSG00000123612.15	ENSG00000123612	ACVR1C	-0.058840312936897	0.909937849562422	-0.699494803592802	0.484685943860858	0.910972157578436	Junction	Hippocampus
chr17:65208008-65210487(+)	ENSG00000108370.16	ENSG00000108370	RGS9	0.0822598860008183	-0.875500504770521	0.69949063876138	0.484688542674478	0.910972157578436	Junction	Hippocampus
chr1:102881766-102883198(-)	ENSG00000060718.19	ENSG00000060718	COL11A1	-0.0512190310620019	0.648352147329906	-0.699416686419793	0.484734689466776	0.911020333892768	Junction	Hippocampus
chr1:61856240-61861550(+)	ENSG00000132849.19	ENSG00000132849	PATJ	0.0461571780431662	0.657225030681374	0.699407746020483	0.484740268502111	0.911020333892768	Junction	Hippocampus
chr15:42228817-42231187(-)				-0.03024565228393	1.68991842774519	-0.699399239589939	0.484745576762391	0.911020333892768	Junction	Hippocampus
chrY:57084770-57087016(+)	ENSG00000124333.15_PAR_Y	ENSG00000124333	VAMP7	-0.0550607364776663	1.39835700388052	-0.699394219067667	0.484748709729275	0.911020333892768	Junction	Hippocampus
chr13:102854375-102856051(+)	ENSG00000270181.1	ENSG00000270181	BIVM-ERCC5	-0.0270258359989094	2.28404109221058	-0.699375704920031	0.484760263246286	0.911020333892768	Junction	Hippocampus
chrX:148501145-148651998(+)	ENSG00000155966.13	ENSG00000155966	AFF2	-0.0566664451343079	0.315720761939387	-0.699363702880398	0.484767753045632	0.911020333892768	Junction	Hippocampus
chr1:36137323-36137795(-)	ENSG00000054116.11	ENSG00000054116	TRAPPC3	-0.0244769267831621	2.42307390543593	-0.699361059448408	0.48476940267164	0.911020333892768	Junction	Hippocampus
chr1:151715982-151716754(-)	ENSG00000159409.14	ENSG00000159409	CELF3	0.0476006347556548	0.353389987676815	0.699353016094772	0.484774422121753	0.911020333892768	Junction	Hippocampus
chr13:35809096-35810834(-)	ENSG00000133083.14	ENSG00000133083	DCLK1	0.0363055577425348	4.17068168043947	0.699339996269307	0.484782547196114	0.911020333892768	Junction	Hippocampus
chr8:143213320-143213821(+)	ENSG00000277494.1	ENSG00000277494	GPIHBP1	0.0693440721451316	1.39036254988522	0.699336355969985	0.484784818952777	0.911020333892768	Junction	Hippocampus
chr13:26221331-26222002(-)	ENSG00000127870.16	ENSG00000127870	RNF6	-0.0347645111953397	1.32608812611897	-0.699335230014913	0.484785521614832	0.911020333892768	Junction	Hippocampus
chr13:28390105-28396959(-)	ENSG00000102755.10	ENSG00000102755	FLT1	-0.0474997364474696	1.98090581226761	-0.699318634069972	0.484795878522884	0.911020333892768	Junction	Hippocampus
chr4:67541051-67544148(-)	ENSG00000145241.10	ENSG00000145241	CENPC	-0.0241166218030643	1.94733630731512	-0.699316159046734	0.484797423102561	0.911020333892768	Junction	Hippocampus
chr1:173868406-173868924(+)	ENSG00000185278.15	ENSG00000185278	ZBTB37	-0.0545859472094658	-0.399792662803376	-0.699279378065862	0.484820377204793	0.911051434649898	Junction	Hippocampus
chr6:73492353-73497735(+)	ENSG00000135297.15	ENSG00000135297	MTO1	-0.0325109924913281	1.00579314115055	-0.699265890053292	0.484828794888644	0.911055013740953	Junction	Hippocampus
chr12:48655061-48660365(-)	ENSG00000139620.12	ENSG00000139620	KANSL2	0.0502574186324076	-0.257119747535426	0.69925580370244	0.484835089693978	0.911055013740953	Junction	Hippocampus
chr8:125357819-125366767(+)	ENSG00000156831.7	ENSG00000156831	NSMCE2	0.0391727295535488	0.635744911793189	0.699218016412429	0.484858672813889	0.911075993924833	Junction	Hippocampus
chr2:26127952-26134937(+)	ENSG00000084733.10	ENSG00000084733	RAB10	-0.0200179464989376	4.18754819323542	-0.699207750209234	0.484865080078714	0.911075993924833	Junction	Hippocampus
chr19:45698901-45701797(+)	ENSG00000011478.11	ENSG00000011478	QPCTL	0.0532296760509007	-0.428829378292121	0.699207130377828	0.484865466924661	0.911075993924833	Junction	Hippocampus
chr3:52930431-52930940(-)	ENSG00000163935.13	ENSG00000163935	SFMBT1	-0.0546865762350562	-0.416312360580523	-0.699184137182044	0.484879817436833	0.911083359147626	Junction	Hippocampus
chr22:37810158-37812886(+)	ENSG00000100116.16	ENSG00000100116	GCAT	-0.0321586451564834	1.38543418038523	-0.699180327946074	0.484882194879298	0.911083359147626	Junction	Hippocampus
chr17:4719421-4720215(+)	ENSG00000141480.17	ENSG00000141480	ARRB2	-0.0242311737955914	3.09648059394012	-0.699158353313253	0.484895909938488	0.911097096049646	Junction	Hippocampus
chr11:247449-248775(+)	ENSG00000185627.17	ENSG00000185627	PSMD13	-0.0227184895654142	2.68298268203336	-0.699133501237702	0.484911421154411	0.911113103899253	Junction	Hippocampus
chr16:1758160-1758977(+)	ENSG00000138834.12	ENSG00000138834	MAPK8IP3	0.0309980203174164	3.40707879705533	0.699124170229242	0.484917245095297	0.911113103899253	Junction	Hippocampus
chr17:75049329-75053013(+)	ENSG00000180901.10	ENSG00000180901	KCTD2	0.0226877279646421	3.21241413037942	0.699113556830459	0.484923869485246	0.911113103899253	Junction	Hippocampus
chr20:2948025-2964271(+)	ENSG00000132670.20	ENSG00000132670	PTPRA	-0.0211770545865981	3.21699049486506	-0.699103659723984	0.484930046843198	0.911113103899253	Junction	Hippocampus
chr7:73198020-73198692(+)	ENSG00000233369.7	ENSG00000233369	GTF2IP4	0.0422208596055818	4.23904166485108	0.699070763304209	0.484950579713567	0.911139649008856	Junction	Hippocampus
chr7:74752171-74753093(+)	ENSG00000263001.5	ENSG00000263001	GTF2I	0.0236441182767061	4.55918100751265	0.699053700208537	0.48496123012661	0.911147626206232	Junction	Hippocampus
chr6:13632519-13634430(-)	ENSG00000010017.12	ENSG00000010017	RANBP9	0.0805132110973922	-0.35801320215494	0.699032044778923	0.484974747157755	0.91116098893846	Junction	Hippocampus
chr12:98665792-98666189(+)	ENSG00000120868.13	ENSG00000120868	APAF1	-0.0553868676615502	-0.211624741509411	-0.699018503513651	0.484983199539562	0.911164836080132	Junction	Hippocampus
chr3:125019598-125020791(-)	ENSG00000173706.12	ENSG00000173706	HEG1	-0.0372724977684539	0.890574756201903	-0.698986022267577	0.485003474477696	0.911190894519167	Junction	Hippocampus
chr5:42756886-42759119(+)	ENSG00000198865.9	ENSG00000198865	CCDC152	0.0565700443256507	0.0830175922628312	0.698958968214138	0.48502036208994	0.91121058848102	Junction	Hippocampus
chr18:23371471-23373711(-)	ENSG00000134490.13	ENSG00000134490	TMEM241	0.0522219764950304	-0.528074815871453	0.698942333506708	0.485030745923353	0.911218063396797	Junction	Hippocampus
chr6:147339239-147339336(+)	ENSG00000164506.14	ENSG00000164506	STXBP5	-0.0582685959664292	-0.600068010934705	-0.698906520779339	0.485053101604821	0.911221771062958	Junction	Hippocampus
chr5:169681880-169684195(+)	ENSG00000134516.15	ENSG00000134516	DOCK2	-0.0535967936254071	0.456098292720934	-0.698896337299781	0.48505945862665	0.911221771062958	Junction	Hippocampus
chrX:118654962-118662685(+)	ENSG00000147251.15	ENSG00000147251	DOCK11	0.0520760499250575	0.097436694949552	0.698895478330903	0.485059994838755	0.911221771062958	Junction	Hippocampus
chr14:31389003-31394051(-)	ENSG00000129493.14	ENSG00000129493	HEATR5A	-0.103091730083663	-0.942455573656742	-0.698878232939835	0.485070760358047	0.911221771062958	Junction	Hippocampus
chr2:98520155-98520686(+)	ENSG00000040933.15	ENSG00000040933	INPP4A	-0.0205386208698679	2.35982665981719	-0.69887319470253	0.485073905526726	0.911221771062958	Junction	Hippocampus
chr6:144428894-144429580(+)	ENSG00000152818.18	ENSG00000152818	UTRN	-0.0323287823335041	2.00706529724456	-0.698863344446803	0.485080054676781	0.911221771062958	Junction	Hippocampus
chr22:19014507-19017296(+)	ENSG00000283406.1	ENSG00000283406		-0.0505815043457893	0.727753166536741	-0.698851388622567	0.48508751831227	0.911221771062958	Junction	Hippocampus
chr7:99520305-99525812(+)	ENSG00000196652.11	ENSG00000196652	ZKSCAN5	-0.0404013641228282	0.348380271627873	-0.698841015468128	0.485093993988642	0.911221771062958	Junction	Hippocampus
chr19:35730868-35731907(+)	ENSG00000272333.5	ENSG00000272333	KMT2B	-0.0420454191666492	0.295310646577115	-0.698839672310158	0.485094832488834	0.911221771062958	Junction	Hippocampus
chr4:13479527-13484075(-)	ENSG00000157869.14	ENSG00000157869	RAB28	0.0255747968305148	1.59950219101248	0.698813358395044	0.485111259772066	0.911221771062958	Junction	Hippocampus
chr1:70013090-70016464(+)	ENSG00000033122.18	ENSG00000033122	LRRC7	0.0266874197721121	3.01029120200538	0.6988031502639	0.485117632598145	0.911221771062958	Junction	Hippocampus
chrX:130350732-130358639(+)	ENSG00000102078.15	ENSG00000102078	SLC25A14	-0.034162913799314	1.55076049245928	-0.698796201517223	0.485121970651728	0.911221771062958	Junction	Hippocampus
chr21:33867332-33875353(+)	ENSG00000205726.14	ENSG00000205726	ITSN1	-0.0312791176515521	1.78111474686934	-0.698787497252099	0.485127404692866	0.911221771062958	Junction	Hippocampus
chr19:46861210-46918487(+)				0.0247075658931103	2.40922731749937	0.698786921536005	0.485127764111501	0.911221771062958	Junction	Hippocampus
chr9:17787514-17789391(+)	ENSG00000107295.9	ENSG00000107295	SH3GL2	0.0279268942228118	4.33209566413153	0.698751972805355	0.485149582819281	0.911221771062958	Junction	Hippocampus
chr1:184884801-184890107(-)	ENSG00000135842.16	ENSG00000135842	FAM129A	-0.0933769688391644	-0.797859955902192	-0.698724192317285	0.485166926729709	0.911221771062958	Junction	Hippocampus
chr15:88467783-88467907(+)	ENSG00000181991.15	ENSG00000181991	MRPS11	-0.0378725515503171	1.42277896805165	-0.698684035076674	0.485191998288441	0.911221771062958	Junction	Hippocampus
chr16:74301653-74302211(+)	ENSG00000103035.10	ENSG00000103035	PSMD7	-0.0184575457042448	3.74200153502986	-0.698670646807198	0.485200357206213	0.911221771062958	Junction	Hippocampus
chr6:31798508-31806074(-)	ENSG00000204392.10	ENSG00000204392	LSM2	-0.0305439641359288	1.32279174998265	-0.698669057884278	0.485201349249706	0.911221771062958	Junction	Hippocampus
chr8:112306193-112310977(-)	ENSG00000164796.17	ENSG00000164796	CSMD3	0.040026943027532	0.902133019095289	0.698662758751761	0.485205282121838	0.911221771062958	Junction	Hippocampus
chr19:55388049-55391553(+)	ENSG00000108107.13	ENSG00000108107	RPL28	0.0744386705024184	-0.621062257502318	0.698661404371541	0.485206127733272	0.911221771062958	Junction	Hippocampus
chr12:62389989-62390863(+)	ENSG00000135655.14	ENSG00000135655	USP15	-0.024222068101983	2.41603681710166	-0.698654324036261	0.485210548375312	0.911221771062958	Junction	Hippocampus
chr2:86482103-86482457(+)	ENSG00000115548.16	ENSG00000115548	KDM3A	0.0294641642321582	2.3794345519251	0.698636646456576	0.485221585554433	0.911221771062958	Junction	Hippocampus
chr22:31621143-31621333(-)	ENSG00000241878.10	ENSG00000241878	PISD	0.0316231923651861	1.53532759182191	0.698611423569086	0.4852373339606	0.911221771062958	Junction	Hippocampus
chr5:112275405-112280271(-)	ENSG00000129595.12	ENSG00000129595	EPB41L4A	-0.0559578613107061	0.703153894998429	-0.698610166725314	0.485238118703011	0.911221771062958	Junction	Hippocampus
chr3:133649634-133649779(-)	ENSG00000163781.12	ENSG00000163781	TOPBP1	0.0296821872776269	1.92193498612458	0.698601538356263	0.485243506063555	0.911221771062958	Junction	Hippocampus
chr14:64089697-64090865(+)	ENSG00000054654.15	ENSG00000054654	SYNE2	0.0556816110473194	-0.33778835915257	0.698600615164504	0.485244082485755	0.911221771062958	Junction	Hippocampus
chr3:49033229-49044389(-)	ENSG00000198218.10	ENSG00000198218	QRICH1	-0.0259538072987509	2.07302223697244	-0.698596258759031	0.485246802541952	0.911221771062958	Junction	Hippocampus
chr4:145144435-145146266(-)	ENSG00000164164.15	ENSG00000164164	OTUD4	-0.0312950985482583	1.42854200459544	-0.698588917325715	0.485251386411158	0.911221771062958	Junction	Hippocampus
chr2:45976589-45978975(+)	ENSG00000171132.13	ENSG00000171132	PRKCE	-0.02861900697387	3.24900898203028	-0.698583302359044	0.485254892319113	0.911221771062958	Junction	Hippocampus
chr15:64681388-64681691(+)	ENSG00000180357.9	ENSG00000180357	ZNF609	0.0296935379383551	1.6433026814821	0.698557351844035	0.485271095642627	0.911221771062958	Junction	Hippocampus
chr14:52750781-52756550(+)	ENSG00000198252.11	ENSG00000198252	STYX	-0.0442814033817773	0.358933732383066	-0.698546215311784	0.485278049307154	0.911221771062958	Junction	Hippocampus
chr3:4418133-4420063(-)	ENSG00000144455.13	ENSG00000144455	SUMF1	-0.0329902963135848	0.949174951026366	-0.698540495784972	0.485281620607832	0.911221771062958	Junction	Hippocampus
chr8:47702016-47712661(+)	ENSG00000164808.16	ENSG00000164808	SPIDR	0.0314061684445589	1.44403072419678	0.698529910675455	0.485288230039978	0.911221771062958	Junction	Hippocampus
chr7:131506036-131506259(-)	ENSG00000128567.16	ENSG00000128567	PODXL	-0.0381690927201803	1.74574059417995	-0.698524660961847	0.485291508023828	0.911221771062958	Junction	Hippocampus
chr8:119873969-119928399(+)	ENSG00000155792.9	ENSG00000155792	DEPTOR	0.0356823159474591	1.437056151707	0.698497987490787	0.485308163443551	0.911221771062958	Junction	Hippocampus
chr5:71220457-71222294(-)	ENSG00000235558.3	ENSG00000235558	RP11-1198D22.1	0.0726365109492497	2.2013511102123	0.698494416330763	0.485310393366987	0.911221771062958	Junction	Hippocampus
chr18:11893577-11896983(-)	ENSG00000154889.16	ENSG00000154889	MPPE1	0.0392879454617447	1.19606726702798	0.698475297954813	0.485322331463465	0.911221771062958	Junction	Hippocampus
chr3:53824068-53840928(-)	ENSG00000016391.10	ENSG00000016391	CHDH	-0.0542535775723373	-0.135200568902142	-0.698465642903144	0.485328360432584	0.911221771062958	Junction	Hippocampus
chr14:49732817-49734588(+)	ENSG00000197776.7	ENSG00000197776	KLHDC1	0.0308542082177905	1.66522739579839	0.698458767329456	0.485332653818315	0.911221771062958	Junction	Hippocampus
chr3:53724000-53726878(+)	ENSG00000157388.14	ENSG00000157388	CACNA1D	0.0309996128338635	1.52417954268081	0.698450918562094	0.485337554930696	0.911221771062958	Junction	Hippocampus
chr19:58498692-58498784(-)	ENSG00000083807.9	ENSG00000083807	SLC27A5	0.0459603409404988	0.487356487800981	0.698449922441077	0.485338176953993	0.911221771062958	Junction	Hippocampus
chr9:26884886-26886103(-)	ENSG00000120159.11	ENSG00000120159	CAAP1	-0.0343639216889429	0.977960128236564	-0.698442670690158	0.485342705290358	0.911221771062958	Junction	Hippocampus
chr6:79077914-79078028(-)	ENSG00000146247.13	ENSG00000146247	PHIP	-0.0276734280413699	1.49267988514754	-0.698437646710217	0.485345842514593	0.911221771062958	Junction	Hippocampus
chr10:70301509-70323862(-)	ENSG00000172731.13	ENSG00000172731	LRRC20	0.0454232181972348	0.394133367296121	0.698423620626747	0.485354601160655	0.911221771062958	Junction	Hippocampus
chr4:86750888-86751026(+)	ENSG00000163629.12	ENSG00000163629	PTPN13	-0.0324068577380558	2.38734798882344	-0.698418789611067	0.485357617928349	0.911221771062958	Junction	Hippocampus
chr10:54185269-54195682(-)	ENSG00000150275.17	ENSG00000150275	PCDH15	-0.0408862985154	1.61073168723182	-0.69840340128265	0.485367227365237	0.911221771062958	Junction	Hippocampus
chr11:125609590-125611427(+)	ENSG00000134910.12	ENSG00000134910	STT3A	0.0316175111175771	1.86217065859721	0.698377394941333	0.485383467590051	0.911221771062958	Junction	Hippocampus
chr17:3690681-3691643(-)	ENSG00000083454.21	ENSG00000083454	P2RX5	0.0755172084134363	-0.934185153026129	0.698371959554371	0.48538686187284	0.911221771062958	Junction	Hippocampus
chr17:60456382-60460662(-)	ENSG00000062725.9	ENSG00000062725	APPBP2	0.0216550349289142	2.99702160123357	0.698369575777708	0.4853883504944	0.911221771062958	Junction	Hippocampus
chr2:241158550-241159212(+)	ENSG00000115685.14	ENSG00000115685	PPP1R7	0.0255120379268108	3.06755916831891	0.69834402252941	0.485404308150394	0.911221771062958	Junction	Hippocampus
chr2:73860152-73862202(+)	ENSG00000124356.15	ENSG00000124356	STAMBP	0.0235552819529522	2.45549251306787	0.698307984626892	0.485426813815011	0.911221771062958	Junction	Hippocampus
chr2:74172753-74178660(-)	ENSG00000114978.17	ENSG00000114978	MOB1A	-0.0312128374878229	1.49552093086186	-0.698301603222133	0.485430799060414	0.911221771062958	Junction	Hippocampus
chr3:48679458-48679574(-)	ENSG00000213672.7	ENSG00000213672	NCKIPSD	0.0283066363110189	2.07694720486702	0.698300373197999	0.485431567223736	0.911221771062958	Junction	Hippocampus
chr1:74736623-74738689(+)	ENSG00000162623.15	ENSG00000162623	TYW3	-0.0395026243819524	0.743108217145374	-0.698295023177317	0.485434908376967	0.911221771062958	Junction	Hippocampus
chr2:233125920-233130507(+)	ENSG00000168918.13	ENSG00000168918	INPP5D	0.0511187216925792	0.286193962693507	0.698288276316614	0.485439121891666	0.911221771062958	Junction	Hippocampus
chr3:125118857-125120598(-)	ENSG00000221955.10	ENSG00000221955	SLC12A8	0.0596516089257995	-0.112066535345367	0.698285035120061	0.485441146074113	0.911221771062958	Junction	Hippocampus
chr11:74844284-74845072(-)	ENSG00000166435.15	ENSG00000166435	XRRA1	0.0532243600472963	0.465104658971662	0.698282955556568	0.485442444799346	0.911221771062958	Junction	Hippocampus
chr5:678065-692560(-)	ENSG00000171368.11	ENSG00000171368	TPPP	-0.055371666946182	1.1631160557293	-0.69828037545372	0.485444056123138	0.911221771062958	Junction	Hippocampus
chr5:168125051-168126753(+)	ENSG00000145934.16	ENSG00000145934	TENM2	-0.0419576111392405	0.648533082196846	-0.698268296929542	0.485451599432174	0.911221771062958	Junction	Hippocampus
chr3:49125485-49125746(-)	ENSG00000172037.13	ENSG00000172037	LAMB2	-0.0433082866762772	0.305938313616266	-0.698266911136583	0.485452464895008	0.911221771062958	Junction	Hippocampus
chr9:111418007-111420016(-)	ENSG00000136813.14	ENSG00000136813	KIAA0368	-0.0185047407730616	3.8586714752442	-0.698259585299784	0.485457040079737	0.911221771062958	Junction	Hippocampus
chr16:66932826-66933613(-)	ENSG00000166595.11	ENSG00000166595	FAM96B	-0.0207076784746865	3.24265394157679	-0.698256807597823	0.48545877483644	0.911221771062958	Junction	Hippocampus
chr2:15603276-15603813(+)	ENSG00000079785.14	ENSG00000079785	DDX1	-0.0191211492095237	3.66201838719995	-0.698255681393195	0.485459478185366	0.911221771062958	Junction	Hippocampus
chr5:138518868-138542832(-)	ENSG00000120705.12	ENSG00000120705	ETF1	-0.0242169330675394	2.72245183871559	-0.698243262604719	0.485467234131925	0.911221771062958	Junction	Hippocampus
chr1:154589463-154589756(-)	ENSG00000160710.15	ENSG00000160710	ADAR	-0.0189000380828972	3.98871104029138	-0.698242756922712	0.485467549948589	0.911221771062958	Junction	Hippocampus
chr17:42218879-42219311(-)	ENSG00000173757.9	ENSG00000173757	STAT5B	-0.0514144953715696	0.233574079199278	-0.698224383987793	0.485479024585269	0.911221771062958	Junction	Hippocampus
chr5:179798278-179798346(-)	ENSG00000161013.16	ENSG00000161013	MGAT4B	-0.0254304161885079	1.93415077137761	-0.698220194792754	0.485481640926666	0.911221771062958	Junction	Hippocampus
chr1:230916303-230920509(-)	ENSG00000143643.12	ENSG00000143643	TTC13	-0.0376169339298136	0.969266645387038	-0.698218553261948	0.485482666138841	0.911221771062958	Junction	Hippocampus
chr22:42884562-42888642(-)	ENSG00000100266.18	ENSG00000100266	PACSIN2	-0.0257778027052495	2.52864026977908	-0.698216858800058	0.485483724410168	0.911221771062958	Junction	Hippocampus
chr1:207130275-207134693(-)				-0.0453668695460489	0.141114080060541	-0.698207919470456	0.485489307463662	0.911221771062958	Junction	Hippocampus
chr3:50089030-50090381(+)	ENSG00000003756.16	ENSG00000003756	RBM5	0.0191648813217821	3.73350323628297	0.698169101606223	0.485513551544643	0.911221771062958	Junction	Hippocampus
chr18:13278189-13387340(+)	ENSG00000168675.18	ENSG00000168675	LDLRAD4	-0.0659916941658924	0.0894272864698724	-0.69816392107536	0.48551678714619	0.911221771062958	Junction	Hippocampus
chr19:50716963-50719405(-)	ENSG00000161681.15	ENSG00000161681	SHANK1	-0.0578847092855896	-0.304585744546836	-0.698138804828062	0.485532474154228	0.911221771062958	Junction	Hippocampus
chr1:28738339-28742402(+)	ENSG00000198492.15	ENSG00000198492	YTHDF2	0.0314917980866362	1.64108110934467	0.698126594947131	0.485540100253667	0.911221771062958	Junction	Hippocampus
chr17:67904841-67909581(+)	ENSG00000171634.16	ENSG00000171634	BPTF	0.0254968466882741	2.82735862071778	0.698120990813187	0.485543600529312	0.911221771062958	Junction	Hippocampus
chr3:17428520-17508473(-)	ENSG00000131374.14	ENSG00000131374	TBC1D5	0.0270231604742802	1.89777052172555	0.698117997371116	0.485545470203372	0.911221771062958	Junction	Hippocampus
chr16:672567-672702(+)	ENSG00000140983.13	ENSG00000140983	RHOT2	-0.0404271689479292	0.86202796532123	-0.698116405920629	0.485546464209066	0.911221771062958	Junction	Hippocampus
chr17:4144006-4149890(+)	ENSG00000167740.9	ENSG00000167740	CYB5D2	0.0397213643380856	0.601504814433567	0.698111583637275	0.485549476170729	0.911221771062958	Junction	Hippocampus
chr6:56469000-56469882(-)	ENSG00000151914.19	ENSG00000151914	DST	-0.0182120930988055	4.29952558852842	-0.698099542567197	0.485556996976243	0.911221771062958	Junction	Hippocampus
chr11:108312499-108315822(+)	ENSG00000149311.17	ENSG00000149311	ATM	0.0238505886724507	2.63514454279743	0.698096979451727	0.485558597896364	0.911221771062958	Junction	Hippocampus
chr1:6638365-6639901(-)	ENSG00000007923.15	ENSG00000007923	DNAJC11	0.0267882615713335	1.93622519344621	0.698092351529365	0.485561488500683	0.911221771062958	Junction	Hippocampus
chr14:49853644-49862578(-)				-0.613720264588009	7.18517584396687	-0.69808778158848	0.485564342898898	0.911221771062958	Junction	Hippocampus
chr5:179865889-179867777(-)	ENSG00000197226.12	ENSG00000197226	TBC1D9B	-0.0285143835139946	1.91225749473819	-0.698075362885327	0.485572099702652	0.911224307666505	Junction	Hippocampus
chr17:78121165-78121555(-)	ENSG00000141524.15	ENSG00000141524	TMC6	-0.0728129724427686	-0.83469808352471	-0.6980307629032	0.485599957700313	0.911239673625036	Junction	Hippocampus
chr7:132226261-132227450(-)	ENSG00000221866.9	ENSG00000221866	PLXNA4	-0.0344694709978144	2.37595071929245	-0.69801298504399	0.485611062331617	0.911239673625036	Junction	Hippocampus
chr8:28787890-28793806(-)	ENSG00000104299.14	ENSG00000104299	INTS9	0.0514723437865632	-0.439775534926149	0.698011398042399	0.485612053631335	0.911239673625036	Junction	Hippocampus
chrX:124047506-124049004(+)	ENSG00000101972.18	ENSG00000101972	STAG2	0.0225886266386191	3.10597212284046	0.69795650785225	0.485646340745047	0.911239673625036	Junction	Hippocampus
chr3:11309062-11313303(+)	ENSG00000197548.12	ENSG00000197548	ATG7	0.0321829502061907	1.21820563376521	0.697952507712355	0.485648839480682	0.911239673625036	Junction	Hippocampus
chr17:37626861-37628560(-)	ENSG00000278053.4	ENSG00000278053	DDX52	0.0328190669881739	1.03418058290089	0.697936568950471	0.485658795889923	0.911239673625036	Junction	Hippocampus
chr19:19527353-19527700(+)	ENSG00000186010.18	ENSG00000186010	NDUFA13	0.0177660445086112	5.04176197582419	0.697933358920693	0.485660801101133	0.911239673625036	Junction	Hippocampus
chr16:29461764-29461852(+)	ENSG00000260280.5	ENSG00000260280	SLX1B-SULT1A4	-0.0800572688677892	-0.0080705588633544	-0.697928226270907	0.485664007325875	0.911239673625036	Junction	Hippocampus
chrX:103215239-103215681(+)	ENSG00000102409.9	ENSG00000102409	BEX4	0.0216667095634147	4.82227480258889	0.697925123695466	0.485665945424749	0.911239673625036	Junction	Hippocampus
chr4:52712528-52712823(+)	ENSG00000226950.6	ENSG00000226950	DANCR	0.0453971071784008	0.843287044832954	0.69791828835492	0.485670215300558	0.911239673625036	Junction	Hippocampus
chr7:103310476-103311642(+)	ENSG00000105819.13	ENSG00000105819	PMPCB	0.0271563987987135	1.95309018865854	0.697913499707536	0.485673206667636	0.911239673625036	Junction	Hippocampus
chr5:65713065-65720707(-)	ENSG00000197860.9	ENSG00000197860	SGTB	0.0242435873421604	3.57481437710615	0.697913010801134	0.485673512077723	0.911239673625036	Junction	Hippocampus
chr11:984754-985434(+)	ENSG00000183020.13	ENSG00000183020	AP2A2	-0.0275084893401997	2.79346452860637	-0.697912378120672	0.485673907300754	0.911239673625036	Junction	Hippocampus
chr11:103220784-103222029(+)	ENSG00000187240.13	ENSG00000187240	DYNC2H1	-0.0265439816696474	1.96817310987968	-0.697906096690304	0.485677831196149	0.911239673625036	Junction	Hippocampus
chr9:75077581-75083086(-)	ENSG00000106733.20	ENSG00000106733	NMRK1	0.0504401560183427	0.905729194595888	0.697901974149534	0.485680406481811	0.911239673625036	Junction	Hippocampus
chr4:165321376-165322031(+)	ENSG00000109466.13	ENSG00000109466	KLHL2	-0.0811707102843497	-0.699045778285558	-0.697888028584812	0.485689118109327	0.911239673625036	Junction	Hippocampus
chr7:28718880-28724221(+)	ENSG00000146592.16	ENSG00000146592	CREB5	0.0410556717113696	1.31969968080629	0.697887934695036	0.485689176761435	0.911239673625036	Junction	Hippocampus
chr21:45984470-45986525(+)	ENSG00000142156.14	ENSG00000142156	COL6A1	-0.0379648618820505	1.17387734222758	-0.697840996233839	0.485718499282578	0.911251277108139	Junction	Hippocampus
chr10:49922420-49932099(-)	ENSG00000227345.8	ENSG00000227345	PARG	-0.158233513786248	-0.946968718273471	-0.697822935666692	0.485729781999911	0.911251277108139	Junction	Hippocampus
chr3:129257628-129257726(+)	ENSG00000181789.14	ENSG00000181789	COPG1	-0.0215021856537133	3.34901673551858	-0.697815100857321	0.485734676571525	0.911251277108139	Junction	Hippocampus
chr8:116866762-116874610(-)	ENSG00000164754.13	ENSG00000164754	RAD21	0.0263462919681072	2.02560993156209	0.697808969684979	0.48573850686364	0.911251277108139	Junction	Hippocampus
chr16:66552794-66563121(+)	ENSG00000217555.12	ENSG00000217555	CKLF	0.0491308482059487	0.244941525989245	0.69779889686304	0.485744799635513	0.911251277108139	Junction	Hippocampus
chr10:44970265-44971772(+)	ENSG00000107551.20	ENSG00000107551	RASSF4	0.0357195860240814	3.16663694401927	0.697797858233907	0.485745448498524	0.911251277108139	Junction	Hippocampus
chr3:179708958-179719939(+)	ENSG00000058056.8	ENSG00000058056	USP13	-0.0582141730503647	-0.705254636581203	-0.697789886421803	0.485750428746162	0.911251277108139	Junction	Hippocampus
chr9:90887890-90888514(+)	ENSG00000165025.14	ENSG00000165025	SYK	-0.0760767751739453	-0.667055708130127	-0.697770130787968	0.485762770846124	0.911251277108139	Junction	Hippocampus
chr19:6418080-6418482(-)	ENSG00000088247.16	ENSG00000088247	KHSRP	-0.0228872142407094	3.48061682697128	-0.697761708947412	0.485768032343789	0.911251277108139	Junction	Hippocampus
chr15:74417970-74418267(-)	ENSG00000138623.9	ENSG00000138623	SEMA7A	0.0371738301566699	1.98787015837901	0.697759239546678	0.485769575093921	0.911251277108139	Junction	Hippocampus
chr14:105466743-105468337(+)	ENSG00000182979.17	ENSG00000182979	MTA1	0.0470907525214938	0.0474467018657079	0.69775280301696	0.485773596307584	0.911251277108139	Junction	Hippocampus
chr6:169659208-169659450(-)	ENSG00000184465.15	ENSG00000184465	WDR27	0.071616503459944	-0.807604037690077	0.697748298227288	0.485776410679896	0.911251277108139	Junction	Hippocampus
chr7:16695005-16696914(+)	ENSG00000136261.14	ENSG00000136261	BZW2	-0.0285217996401137	1.7258832113767	-0.697743476724964	0.4857794229286	0.911251277108139	Junction	Hippocampus
chr3:52558414-52561766(-)	ENSG00000163939.18	ENSG00000163939	PBRM1	-0.0549227577419048	-0.608299219279492	-0.697705819864302	0.485802949519582	0.911251277108139	Junction	Hippocampus
chr17:2696539-2696718(-)	ENSG00000132361.16	ENSG00000132361	CLUH	-0.0412674728195025	0.61152739647086	-0.69770284223961	0.485804809853966	0.911251277108139	Junction	Hippocampus
chr4:93422969-93455661(+)	ENSG00000152208.12	ENSG00000152208	GRID2	-0.0456785774765836	0.53955023913462	-0.697702315736036	0.485805138798679	0.911251277108139	Junction	Hippocampus
chr7:75988517-75989164(-)	ENSG00000189077.10	ENSG00000189077	TMEM120A	0.0292910030288537	2.19769127625615	0.697699063977724	0.485807170409043	0.911251277108139	Junction	Hippocampus
chr10:125707760-125709497(-)	ENSG00000224023.10	ENSG00000224023	FLJ37035	0.0458026949257928	-0.0112753036764167	0.697693483487044	0.485810656958963	0.911251277108139	Junction	Hippocampus
chr2:208187062-208189952(-)	ENSG00000188674.10	ENSG00000188674	C2orf80	0.0562978392836288	0.367671512494214	0.697663050721326	0.485829670823127	0.911263412012512	Junction	Hippocampus
chr16:22437493-22454701(+)	ENSG00000237296.9	ENSG00000237296	SMG1P1	-0.0659756447369814	0.0756657676307614	-0.697652539401733	0.48583623820722	0.911263412012512	Junction	Hippocampus
chr3:58391221-58391772(+)	ENSG00000168297.15	ENSG00000168297	PXK	0.0333711620798133	3.00928142592793	0.697652372381915	0.485836342560187	0.911263412012512	Junction	Hippocampus
chr16:89658422-89669285(+)	ENSG00000167523.13	ENSG00000167523	SPATA33	-0.0638218552244195	-0.793466729404903	-0.697620431675523	0.485856299143216	0.911288829089501	Junction	Hippocampus
chr16:697420-705511(-)	ENSG00000127585.11	ENSG00000127585	FBXL16	-0.0437515953998931	1.83517746038914	-0.697557234562209	0.485895786070494	0.911321433239237	Junction	Hippocampus
chr14:96332411-96332500(-)	ENSG00000066739.11	ENSG00000066739	ATG2B	-0.0247787398677899	2.48584698990665	-0.697547903562626	0.485901616429137	0.911321433239237	Junction	Hippocampus
chr20:2657219-2657372(+)	ENSG00000101361.15	ENSG00000101361	NOP56	-0.0619835825361574	-0.0844686313116736	-0.697546574968517	0.485902446587677	0.911321433239237	Junction	Hippocampus
chr13:97343217-97346803(+)	ENSG00000139793.18	ENSG00000139793	MBNL2	0.0204475700726051	4.28225434067415	0.697544376122832	0.48590382051577	0.911321433239237	Junction	Hippocampus
chr16:72089139-72090617(-)	ENSG00000140830.8	ENSG00000140830	TXNL4B	-0.0402486773697856	1.33745153959195	-0.697533785097409	0.485910438248186	0.911321433239237	Junction	Hippocampus
chrX:154507862-154508288(-)	ENSG00000071889.16	ENSG00000071889	FAM3A	-0.0399392895533713	0.623728093669684	-0.69753109850855	0.485912116953308	0.911321433239237	Junction	Hippocampus
chr10:102489139-102490548(-)	ENSG00000138107.12	ENSG00000138107	ACTR1A	0.0200666663022796	3.80292885266202	0.697504407947445	0.48592879462291	0.911335602115049	Junction	Hippocampus
chr7:44647760-44666735(+)	ENSG00000105953.14	ENSG00000105953	OGDH	0.0261683058160411	2.58029272901665	0.69749850436932	0.485932483531728	0.911335602115049	Junction	Hippocampus
chr8:27756771-27762418(-)	ENSG00000147419.16	ENSG00000147419	CCDC25	0.0277281220299078	1.77071870588608	0.697482821981198	0.485942282899962	0.911341966262795	Junction	Hippocampus
chr7:120989871-121015664(+)	ENSG00000106034.17	ENSG00000106034	CPED1	0.0688323050094131	0.037949149859523	0.697463973524552	0.485954060774177	0.911352040707606	Junction	Hippocampus
chr7:21428793-21429288(+)	ENSG00000105866.13	ENSG00000105866	SP4	0.0366269613718446	0.853174245187809	0.697435243871807	0.485972013430185	0.911363285478238	Junction	Hippocampus
chr2:24271942-24275712(-)	ENSG00000198399.14	ENSG00000198399	ITSN2	-0.0307754435655749	2.8760960609309	-0.697433874813964	0.485972868939406	0.911363285478238	Junction	Hippocampus
chr1:102939089-102940326(-)	ENSG00000060718.19	ENSG00000060718	COL11A1	-0.0438960681452363	0.37055165151136	-0.697391212964845	0.485999528270622	0.91139123247071	Junction	Hippocampus
chr3:170527089-170585910(-)	ENSG00000013293.5	ENSG00000013293	SLC7A14	0.0394432807259867	2.30029731268331	0.697381988252674	0.486005292885096	0.91139123247071	Junction	Hippocampus
chr2:120091662-120093248(+)	ENSG00000115109.13	ENSG00000115109	EPB41L5	-0.0268749751882852	1.83703553456286	-0.697368335790201	0.486013824512966	0.91139123247071	Junction	Hippocampus
chr5:13917257-13919175(-)	ENSG00000039139.9	ENSG00000039139	DNAH5	0.0680606922519852	-0.822947887424217	0.697340388842014	0.486031289232304	0.91139123247071	Junction	Hippocampus
chr9:92512127-92514630(-)	ENSG00000106823.12	ENSG00000106823	ECM2	-0.0761632508366659	-0.573893290776533	-0.697316385078086	0.486046290033161	0.91139123247071	Junction	Hippocampus
chr2:178285122-178306029(+)	ENSG00000079156.16	ENSG00000079156	OSBPL6	-0.0386410410661328	0.623431850119942	-0.697300735514967	0.486056070133929	0.91139123247071	Junction	Hippocampus
chr7:103535485-103539077(-)	ENSG00000189056.13	ENSG00000189056	RELN	-0.0572644293886628	1.14560157216842	-0.697294029317502	0.486060261164593	0.91139123247071	Junction	Hippocampus
chr19:32643485-32643571(-)	ENSG00000105186.15	ENSG00000105186	ANKRD27	0.0266447197686016	1.58357190665617	0.697278561777476	0.486069927661402	0.91139123247071	Junction	Hippocampus
chrX:68047164-68048415(-)	ENSG00000079482.12	ENSG00000079482	OPHN1	-0.0421034313393387	1.78997897925079	-0.697268610441392	0.486076146841182	0.91139123247071	Junction	Hippocampus
chr1:108918790-108922416(+)	ENSG00000121957.12	ENSG00000121957	GPSM2	0.0283202978357066	2.7810145911035	0.69726613945154	0.486077691115905	0.91139123247071	Junction	Hippocampus
chr2:112008476-112009947(+)	ENSG00000153208.16	ENSG00000153208	MERTK	-0.039621972890858	1.15846367421727	-0.697259986595657	0.486081536428508	0.91139123247071	Junction	Hippocampus
chr2:201729184-201733275(-)	ENSG00000003393.14	ENSG00000003393	ALS2	0.0317900032351043	1.28797593527664	0.697246812130637	0.486089770048663	0.91139123247071	Junction	Hippocampus
chr1:27282286-27283337(+)	ENSG00000142784.15	ENSG00000142784	WDTC1	0.0231154847653719	2.58294395386251	0.697245948297372	0.486090309919529	0.91139123247071	Junction	Hippocampus
chr17:7220047-7220121(+)	ENSG00000072778.19	ENSG00000072778	ACADVL	-0.0832292506421253	-0.357341478707234	-0.697220821392202	0.486106013652748	0.91139123247071	Junction	Hippocampus
chr21:33836633-33856735(+)	ENSG00000205726.14	ENSG00000205726	ITSN1	0.0301519789718064	1.88985074135838	0.697220160193991	0.486106426890021	0.91139123247071	Junction	Hippocampus
chr16:21911372-21915860(-)	ENSG00000185710.9	ENSG00000185710	SMG1P4	0.0968268924309032	3.44144385236475	0.697200749113249	0.486118558559705	0.91139123247071	Junction	Hippocampus
chr18:62905285-62914912(+)	ENSG00000081913.13	ENSG00000081913	PHLPP1	-0.0250906682671732	2.80213042211823	-0.697190853290915	0.486124743381542	0.91139123247071	Junction	Hippocampus
chr11:73364240-73364451(+)	ENSG00000110237.3	ENSG00000110237	ARHGEF17	-0.0405033110623758	1.94907327835019	-0.697184865116478	0.486128485970701	0.91139123247071	Junction	Hippocampus
chr5:72848252-72848384(+)	ENSG00000083312.17	ENSG00000083312	TNPO1	-0.0318876295129856	1.62287879789752	-0.697184115594188	0.486128954420747	0.91139123247071	Junction	Hippocampus
chr17:1470520-1470620(-)	ENSG00000197879.14	ENSG00000197879	MYO1C	-0.0632690607138118	-0.814339556195122	-0.697177611371191	0.486133019558398	0.91139123247071	Junction	Hippocampus
chr10:97752878-97753037(+)	ENSG00000155256.17	ENSG00000155256	ZFYVE27	0.0322665430732301	1.67040018284676	0.697159651551774	0.486144244536636	0.91139123247071	Junction	Hippocampus
chrM:1997-2275(+)				0.447447869686975	-1.19721358536691	0.697152111056584	0.48614895742633	0.91139123247071	Junction	Hippocampus
chr15:80942338-80942944(+)	ENSG00000103888.15	ENSG00000103888	CEMIP	-0.087528508306216	0.102280045275277	-0.697142355711123	0.486155054657812	0.91139123247071	Junction	Hippocampus
chr4:184678395-184682247(+)	ENSG00000164306.10	ENSG00000164306	PRIMPOL	-0.0514768587920403	-0.0822924443957052	-0.697137336433161	0.486158191795042	0.91139123247071	Junction	Hippocampus
chr10:80489315-80504727(+)	ENSG00000108219.14	ENSG00000108219	TSPAN14	-0.0386764720947889	1.1377344521936	-0.69713654595436	0.486158685859233	0.91139123247071	Junction	Hippocampus
chr22:50444118-50444198(+)	ENSG00000100239.15	ENSG00000100239	PPP6R2	0.0267972750595809	1.5580509721564	0.697123450629816	0.486166870724249	0.91139123247071	Junction	Hippocampus
chr1:201488985-201490175(-)	ENSG00000159176.13	ENSG00000159176	CSRP1	-0.0276975588845273	5.32065865039161	-0.697120523647865	0.486168700162387	0.91139123247071	Junction	Hippocampus
chr2:181478825-181480136(+)	ENSG00000115232.13	ENSG00000115232	ITGA4	0.0889731693929273	-0.815710528460291	0.697067085869571	0.486202100789589	0.91139123247071	Junction	Hippocampus
chr7:142855386-142861051(+)	ENSG00000106123.11	ENSG00000106123	EPHB6	-0.0556236141240952	1.12320059565288	-0.697057814733813	0.486207895725994	0.91139123247071	Junction	Hippocampus
chr6:89699728-89700062(-)	ENSG00000112159.11	ENSG00000112159	MDN1	-0.020878317046259	2.45726888960418	-0.697048775196473	0.486213545937593	0.91139123247071	Junction	Hippocampus
chr1:109367482-109369529(-)	ENSG00000134243.11	ENSG00000134243	SORT1	0.0332309576918191	4.85685029752501	0.697040752518564	0.486218560585578	0.91139123247071	Junction	Hippocampus
chr3:68417421-68538755(+)	ENSG00000183662.10	ENSG00000183662	FAM19A1	0.042993402726198	2.55258198859564	0.697038213619098	0.486220147553691	0.91139123247071	Junction	Hippocampus
chr20:36442778-36446696(+)	ENSG00000080845.17	ENSG00000080845	DLGAP4	-0.0351307393363803	1.74932160264954	-0.69702664738453	0.486227377196318	0.91139123247071	Junction	Hippocampus
chrX:48816053-48816140(+)	ENSG00000094631.18	ENSG00000094631	HDAC6	0.0297664928953767	1.16893306477198	0.697023420117119	0.486229394457023	0.91139123247071	Junction	Hippocampus
chr17:40033457-40034915(-)	ENSG00000008838.18	ENSG00000008838	MED24	-0.0641727920851149	-0.645570188029475	-0.697013289336077	0.486235726910826	0.91139123247071	Junction	Hippocampus
chr16:22479132-22480263(+)	ENSG00000237296.9	ENSG00000237296	SMG1P1	-0.0303174241052809	3.32477502444823	-0.697010692973433	0.486237349828097	0.91139123247071	Junction	Hippocampus
chr2:16562142-16563988(-)	ENSG00000197872.11	ENSG00000197872	FAM49A	0.0259942358729013	3.64123396796035	0.697000076590872	0.486243985877227	0.91139123247071	Junction	Hippocampus
chr14:21352819-21353487(-)	ENSG00000092201.9	ENSG00000092201	SUPT16H	0.020089158331002	3.38232104417958	0.696993407704144	0.486248154465413	0.91139123247071	Junction	Hippocampus
chr17:32199551-32200955(+)	ENSG00000126858.16	ENSG00000126858	RHOT1	0.0203581541406922	2.95650390896987	0.696982669020008	0.48625486704363	0.91139123247071	Junction	Hippocampus
chr11:66845037-66845165(+)	ENSG00000173653.7	ENSG00000173653	RCE1	0.0607456062255724	-0.597181855109755	0.6969692175109	0.486263275435955	0.91139123247071	Junction	Hippocampus
chrX:154561785-154562809(+)	ENSG00000269335.5	ENSG00000269335	IKBKG	-0.066751981791023	-0.119577869125031	-0.696917352125206	0.486295696664528	0.91139123247071	Junction	Hippocampus
chr1:146988950-146994331(+)	ENSG00000268043.7	ENSG00000268043	NBPF12	-0.100437719483394	0.257438394911393	-0.696905024130584	0.48630340310842	0.91139123247071	Junction	Hippocampus
chr6:43042985-43043073(-)	ENSG00000044090.8	ENSG00000044090	CUL7	0.057201604318188	-0.0529432123566172	0.696903220528147	0.486304530577237	0.91139123247071	Junction	Hippocampus
chr4:15557508-15559164(+)	ENSG00000048342.15	ENSG00000048342	CC2D2A	-0.0400640571837643	0.819372950345028	-0.696901032746789	0.486305898206071	0.91139123247071	Junction	Hippocampus
chr16:24805734-24806205(+)	ENSG00000090905.18	ENSG00000090905	TNRC6A	0.0280313567528003	1.94075384454721	0.696895353933014	0.486309448163542	0.91139123247071	Junction	Hippocampus
chr11:72755143-72755700(-)	ENSG00000214530.8	ENSG00000214530	STARD10	0.0522262712522215	0.0210125786839111	0.696884189140632	0.486316427573793	0.91139123247071	Junction	Hippocampus
chr9:111428162-111430546(-)	ENSG00000136813.14	ENSG00000136813	KIAA0368	-0.017627470082471	3.98889826275431	-0.696872187474497	0.486323930196851	0.91139123247071	Junction	Hippocampus
chr2:38343513-38377142(-)	ENSG00000119787.13	ENSG00000119787	ATL2	0.0371615464115974	1.37090809463764	0.696871931736686	0.486324090067371	0.91139123247071	Junction	Hippocampus
chr6:133982651-133982816(+)	ENSG00000028839.9	ENSG00000028839	TBPL1	0.0203344952508314	2.94112125154697	0.696848010324006	0.486339044293056	0.91139123247071	Junction	Hippocampus
chr1:42658909-42659227(+)	ENSG00000171960.10	ENSG00000171960	PPIH	-0.0268140676030962	2.24144112824932	-0.696842147085892	0.486342709674294	0.91139123247071	Junction	Hippocampus
chr7:117131961-117134123(+)	ENSG00000004866.19	ENSG00000004866	ST7	-0.0419112757765451	0.274846597576373	-0.696837419869564	0.486345664886707	0.91139123247071	Junction	Hippocampus
chr3:3042423-3042976(+)	ENSG00000144619.14	ENSG00000144619	CNTN4	0.0731231599528365	0.844203301027433	0.696837353491385	0.486345706382999	0.91139123247071	Junction	Hippocampus
chr17:28691064-28693695(+)	ENSG00000109111.14	ENSG00000109111	SUPT6H	-0.020592087741897	2.69755181814893	-0.696831754673031	0.486349206488924	0.91139123247071	Junction	Hippocampus
chr22:19041295-19041806(-)	ENSG00000070413.19	ENSG00000070413	DGCR2	-0.0258367236785398	2.17812780874582	-0.69683166727835	0.486349261123889	0.91139123247071	Junction	Hippocampus
chr9:111473001-111483503(-)	ENSG00000136813.14	ENSG00000136813	KIAA0368	0.0537252734178167	-0.419465233276777	0.696820978180392	0.486355943460702	0.91139123247071	Junction	Hippocampus
chr21:40692957-40708453(-)	ENSG00000171587.14	ENSG00000171587	DSCAM	0.0262117845896367	2.68250554331797	0.69681735344395	0.486358209492019	0.91139123247071	Junction	Hippocampus
chr9:93498887-93515669(+)	ENSG00000048828.16	ENSG00000048828	FAM120A	-0.043524931092515	0.349245219012755	-0.696814736891648	0.486359845252982	0.91139123247071	Junction	Hippocampus
chr17:28638416-28638523(-)	ENSG00000007202.14	ENSG00000007202	KIAA0100	-0.0212741291181632	3.17625488956726	-0.696798400861029	0.486370057935467	0.91139123247071	Junction	Hippocampus
chr5:72186755-72193865(+)	ENSG00000131711.14	ENSG00000131711	MAP1B	0.026201060548111	6.86005717304149	0.696791385592579	0.486374443657714	0.91139123247071	Junction	Hippocampus
chr7:44013680-44016433(-)	ENSG00000273432.1	ENSG00000273432	RP5-1165K10.2	-0.143773489774329	-1.13939056649083	-0.696785385079347	0.486378195004376	0.91139123247071	Junction	Hippocampus
chr19:34413848-34421518(+)	ENSG00000126249.7	ENSG00000126249	PDCD2L	0.0411777175973181	0.385372612992434	0.696783532485071	0.486379353195704	0.91139123247071	Junction	Hippocampus
chr7:81967664-81968886(-)	ENSG00000153956.15	ENSG00000153956	CACNA2D1	-0.0302270336825465	2.90908865565925	-0.696774561765961	0.48638496146539	0.91139123247071	Junction	Hippocampus
chr2:9851639-9854325(+)	ENSG00000115750.16	ENSG00000115750	TAF1B	-0.0262891258078167	1.84344432730569	-0.69676363779797	0.486391790904926	0.911392025355478	Junction	Hippocampus
chr17:38118442-38119292(+)	ENSG00000274615.1	ENSG00000274615	CH17-258A22.4	0.0828228164978225	-0.448985107269273	0.696725668195518	0.486415529122354	0.911393483390428	Junction	Hippocampus
chr10:28524612-28525947(-)	ENSG00000254635.5	ENSG00000254635	WAC-AS1	0.0722909898906944	-0.553735512579768	0.696725448470958	0.486415666493791	0.911393483390428	Junction	Hippocampus
chr17:4891125-4891455(+)	ENSG00000141503.15	ENSG00000141503	MINK1	0.025460686925921	2.5276216453741	0.696689604738038	0.486438076219226	0.911393483390428	Junction	Hippocampus
chr1:7837150-7842671(+)	ENSG00000049246.14	ENSG00000049246	PER3	0.0319247091304893	1.41007888299939	0.696688476244474	0.486438781769543	0.911393483390428	Junction	Hippocampus
chr1:44645082-44645220(+)	ENSG00000187147.17	ENSG00000187147	RNF220	0.0225058089529546	2.70401951659594	0.696683380785358	0.486441967530374	0.911393483390428	Junction	Hippocampus
chr20:31946577-31948807(-)	ENSG00000088356.5	ENSG00000088356	PDRG1	-0.0345790152769845	0.892613264879875	-0.696682263206708	0.486442666259561	0.911393483390428	Junction	Hippocampus
chr11:45904162-45904454(+)	ENSG00000121653.11	ENSG00000121653	MAPK8IP1	-0.0237858488220615	4.39371993383298	-0.69668148877495	0.486443150447793	0.911393483390428	Junction	Hippocampus
chr2:96021234-96021367(+)	ENSG00000231584.8	ENSG00000231584	FAHD2CP	0.0341373063563106	1.33994821538662	0.696657828238178	0.486457943553808	0.911393483390428	Junction	Hippocampus
chr9:19424552-19424699(+)	ENSG00000177076.5	ENSG00000177076	ACER2	-0.0719649488697924	-0.688348225289893	-0.696655120571949	0.486459636463922	0.911393483390428	Junction	Hippocampus
chr2:177505576-177507969(+)	ENSG00000018510.13	ENSG00000018510	AGPS	-0.0256336823054046	2.07181395522972	-0.696623346669727	0.486479502652308	0.911393483390428	Junction	Hippocampus
chr19:42337207-42343476(+)	ENSG00000105429.12	ENSG00000105429	MEGF8	-0.0308837114234998	1.85042726407405	-0.696618514382163	0.486482524011163	0.911393483390428	Junction	Hippocampus
chr1:27287862-27292214(+)	ENSG00000142784.15	ENSG00000142784	WDTC1	-0.0234479947781323	2.27174509048155	-0.696607439206227	0.486489448737001	0.911393483390428	Junction	Hippocampus
chr19:44991374-44992232(+)	ENSG00000104853.15	ENSG00000104853	CLPTM1	-0.0239275772205286	3.35508936324942	-0.696607170413214	0.48648961679982	0.911393483390428	Junction	Hippocampus
chr8:2949387-2950230(-)	ENSG00000183117.18	ENSG00000183117	CSMD1	0.0362345678743985	1.20556831111296	0.696587325903293	0.486502024665766	0.911393483390428	Junction	Hippocampus
chr10:26503275-26511746(+)	ENSG00000077420.15	ENSG00000077420	APBB1IP	-0.0587020808648322	1.17029702433342	-0.696579716723522	0.486506782383996	0.911393483390428	Junction	Hippocampus
chr14:69236153-69236406(+)	ENSG00000081177.18	ENSG00000081177	EXD2	0.029869039138684	1.8475065765801	0.696556407595475	0.486521356814177	0.911393483390428	Junction	Hippocampus
chr15:76883877-76905298(-)	ENSG00000140386.12	ENSG00000140386	SCAPER	0.0250310452056128	2.10652842662887	0.696553839624987	0.48652296249605	0.911393483390428	Junction	Hippocampus
chr4:48510158-48510834(-)	ENSG00000075539.13	ENSG00000075539	FRYL	0.0295572681721264	2.03851417750428	0.696553780432713	0.486522999507398	0.911393483390428	Junction	Hippocampus
chr16:57167226-57172249(-)				0.020071107004356	3.97560329925455	0.696549494300744	0.486525679515277	0.911393483390428	Junction	Hippocampus
chr14:59476007-59476091(-)	ENSG00000126790.11	ENSG00000126790	L3HYPDH	-0.0337606073438541	1.71190013487262	-0.696547867377321	0.48652669679067	0.911393483390428	Junction	Hippocampus
chr11:102401693-102401915(-)	ENSG00000152558.14	ENSG00000152558	TMEM123	0.0263546548392971	3.56762054708683	0.69652662502578	0.486539979219066	0.911393483390428	Junction	Hippocampus
chr1:109273337-109273435(+)	ENSG00000143126.7	ENSG00000143126	CELSR2	-0.0269924896608723	3.20005195003084	-0.69652412540892	0.486541542193711	0.911393483390428	Junction	Hippocampus
chr1:226370518-226374225(-)	ENSG00000143799.12	ENSG00000143799	PARP1	-0.0201181228391065	3.53842968959168	-0.696485899522269	0.486565444632985	0.911393483390428	Junction	Hippocampus
chrX:103787967-103788436(+)	ENSG00000123560.13	ENSG00000123560	PLP1	0.0444192529305898	8.13336290075099	0.69648579981855	0.486565506978012	0.911393483390428	Junction	Hippocampus
chr11:5706617-5708172(+)	ENSG00000132274.15	ENSG00000132274	TRIM22	-0.0464846114112877	1.56371780296148	-0.696479351052564	0.486569539419456	0.911393483390428	Junction	Hippocampus
chr1:12335828-12341782(+)	ENSG00000048707.13	ENSG00000048707	VPS13D	0.0462845258816586	0.196601616704065	0.69646875783725	0.486576163442474	0.911393483390428	Junction	Hippocampus
chrX:75062432-75065069(-)	ENSG00000131269.15	ENSG00000131269	ABCB7	0.028748666907532	1.55064094091365	0.696464397349779	0.486578890104695	0.911393483390428	Junction	Hippocampus
chr9:36148651-36150871(+)	ENSG00000122694.15	ENSG00000122694	GLIPR2	-0.0531594733098339	0.625678182117207	-0.696456513684356	0.486583819871056	0.911393483390428	Junction	Hippocampus
chr4:48521216-48522900(-)	ENSG00000075539.13	ENSG00000075539	FRYL	0.0270227750302781	2.81858332811073	0.696449753785783	0.48658804695186	0.911393483390428	Junction	Hippocampus
chr9:109256225-109256392(-)	ENSG00000095203.14	ENSG00000095203	EPB41L4B	0.0736995086527741	1.02259692629283	0.696444557407262	0.48659129635024	0.911393483390428	Junction	Hippocampus
chr22:36764037-36766137(-)	ENSG00000100360.14	ENSG00000100360	IFT27	0.0321692860618159	1.6956725344315	0.696433813429594	0.486598014809556	0.911393483390428	Junction	Hippocampus
chr10:102656386-102656746(+)	ENSG00000171206.13	ENSG00000171206	TRIM8	0.0203939450413102	3.26941280854429	0.696417472977075	0.486608232971367	0.911393483390428	Junction	Hippocampus
chrX:72666298-72667374(-)	ENSG00000067177.14	ENSG00000067177	PHKA1	-0.0447718692178133	0.689000959595497	-0.696407526752949	0.486614452692577	0.911393483390428	Junction	Hippocampus
chrX:120605560-120606078(+)	ENSG00000232119.7	ENSG00000232119	MCTS1	0.0230316080924384	3.36586981719164	0.696404627049668	0.486616265986401	0.911393483390428	Junction	Hippocampus
chr11:65598629-65599393(-)	ENSG00000173327.7	ENSG00000173327	MAP3K11	0.0567089718555905	-0.50653059032925	0.696403789357147	0.486616789827811	0.911393483390428	Junction	Hippocampus
chr10:117285472-117290185(-)	ENSG00000165650.11	ENSG00000165650	PDZD8	0.0333688284560166	1.82630173417394	0.696378464974741	0.486632626284345	0.911411145054534	Junction	Hippocampus
chr4:86689191-86693586(+)	ENSG00000163629.12	ENSG00000163629	PTPN13	-0.0340448093397012	2.31167897298959	-0.696352307296898	0.486648984131008	0.911427960328907	Junction	Hippocampus
chr6:82200709-82201421(-)	ENSG00000005700.14	ENSG00000005700	IBTK	0.0281808710813591	2.00876484398266	0.696343618763921	0.48665441761856	0.911427960328907	Junction	Hippocampus
chr18:62102903-62105542(-)	ENSG00000197563.9	ENSG00000197563	PIGN	0.0407736392056937	0.701848329584076	0.696312277688358	0.486674017442961	0.911452668950974	Junction	Hippocampus
chr3:16378103-16409374(-)	ENSG00000131378.13	ENSG00000131378	RFTN1	-0.0455270624309836	1.25359125262137	-0.696247939278468	0.486714254211445	0.911508288087393	Junction	Hippocampus
chr12:10634125-10634566(-)	ENSG00000060140.8	ENSG00000060140	STYK1	0.0707855798919303	-0.540172058011884	0.696244300792541	0.486716529747716	0.911508288087393	Junction	Hippocampus
chr9:135694458-135695049(-)	ENSG00000165643.10	ENSG00000165643	SOHLH1	0.0799806957230332	-1.02685351204586	0.69622190162059	0.48673053848429	0.911522523990568	Junction	Hippocampus
chr7:129459581-129460300(+)	ENSG00000128578.9	ENSG00000128578	STRIP2	0.080240374516729	1.20510387230473	0.696131060946441	0.486787353678685	0.911562292627454	Junction	Hippocampus
chr1:35883447-35888426(+)	ENSG00000092847.11	ENSG00000092847	AGO1	0.0485360411348005	0.032483871593375	0.696127830027938	0.486789374483614	0.911562292627454	Junction	Hippocampus
chr16:15624928-15625015(-)	ENSG00000166783.20	ENSG00000166783	KIAA0430	0.0282946111775745	2.39853761392193	0.696126307992396	0.486790326455017	0.911562292627454	Junction	Hippocampus
chr2:39744479-39755294(-)	ENSG00000138050.14	ENSG00000138050	THUMPD2	-0.0539690114160211	-0.466490232143619	-0.69611727890887	0.48679597380075	0.911562292627454	Junction	Hippocampus
chr12:120565190-120565427(+)	ENSG00000022840.15	ENSG00000022840	RNF10	-0.0220141932484773	3.67479855943522	-0.696106557465155	0.48680267969909	0.911562292627454	Junction	Hippocampus
chr22:49777162-49777677(-)	ENSG00000100425.18	ENSG00000100425	BRD1	-0.0414239766656861	0.341692735421781	-0.696092392955556	0.486811539194865	0.911562292627454	Junction	Hippocampus
chr11:19842924-19868924(+)	ENSG00000166833.19	ENSG00000166833	NAV2	-0.0375699760008571	1.33231904026645	-0.696054276744473	0.486835380229525	0.911562292627454	Junction	Hippocampus
chr16:30707369-30707571(+)	ENSG00000080603.16	ENSG00000080603	SRCAP	-0.0291571440582633	1.54576398120035	-0.696053365814223	0.486835950008484	0.911562292627454	Junction	Hippocampus
chr19:8366320-8369218(+)	ENSG00000167772.11	ENSG00000167772	ANGPTL4	-0.0862528810326912	0.110806412369752	-0.696050420628532	0.486837792199026	0.911562292627454	Junction	Hippocampus
chr17:37207801-37221723(-)	ENSG00000278540.4	ENSG00000278540	ACACA	0.0482053286161079	0.267088843460507	0.696007901194794	0.486864388192639	0.911562292627454	Junction	Hippocampus
chr1:150806225-150806685(-)	ENSG00000143387.12	ENSG00000143387	CTSK	-0.0603660723577681	-0.421509144239719	-0.696006622257662	0.486865188182667	0.911562292627454	Junction	Hippocampus
chr7:151077781-151077878(-)	ENSG00000164896.19	ENSG00000164896	FASTK	-0.0247059544337362	1.52020361172219	-0.696003011936616	0.486867446484255	0.911562292627454	Junction	Hippocampus
chr2:95410587-95412433(+)	ENSG00000115042.9	ENSG00000115042	FAHD2A	0.100110901424802	-1.11902507011147	0.696002233469102	0.486867933426299	0.911562292627454	Junction	Hippocampus
chr4:54733193-54736497(+)	ENSG00000157404.15	ENSG00000157404	KIT	0.0474569686361089	2.71654393934888	0.695998719769708	0.486870131296468	0.911562292627454	Junction	Hippocampus
chr3:123528475-123567761(-)	ENSG00000206527.9	ENSG00000206527	HACD2	0.0284589446108711	2.29621682595022	0.6959944258129	0.486872817236325	0.911562292627454	Junction	Hippocampus
chr16:98302-100371(-)	ENSG00000103148.15	ENSG00000103148	NPRL3	-0.0332157430073475	1.34758328433351	-0.695968517148261	0.486889023698235	0.911562292627454	Junction	Hippocampus
chr2:84718385-84722624(+)	ENSG00000115423.18	ENSG00000115423	DNAH6	-0.0558547517708361	0.331366016375357	-0.695958478102837	0.486895303429268	0.911562292627454	Junction	Hippocampus
chr6:34092100-34132977(-)	ENSG00000124493.13	ENSG00000124493	GRM4	0.0923861995840952	-0.811971974591785	0.695952775272506	0.486898870744242	0.911562292627454	Junction	Hippocampus
chr1:10256324-10258492(+)	ENSG00000054523.17	ENSG00000054523	KIF1B	-0.0167462891618494	5.24764349534107	-0.695942287911116	0.486905430983669	0.911562292627454	Junction	Hippocampus
chr18:50275046-50275128(-)	ENSG00000141644.17	ENSG00000141644	MBD1	-0.0332314628059402	1.03771080935369	-0.695937831997843	0.486908218339712	0.911562292627454	Junction	Hippocampus
chr17:57529725-57596867(+)	ENSG00000153944.10	ENSG00000153944	MSI2	-0.0291519531785677	2.83752648369625	-0.695923139245343	0.486917409318808	0.911562292627454	Junction	Hippocampus
chr12:110339404-110339502(+)	ENSG00000174437.16	ENSG00000174437	ATP2A2	0.0227478896289144	4.73095834404281	0.695918491240733	0.486920316874837	0.911562292627454	Junction	Hippocampus
chr3:50109689-50110678(+)	ENSG00000003756.16	ENSG00000003756	RBM5	0.0644936994835848	-0.514371754097483	0.695917044074033	0.486921222150875	0.911562292627454	Junction	Hippocampus
chr22:43678164-43683746(-)	ENSG00000186976.14	ENSG00000186976	EFCAB6	0.051916286092809	0.096978561295553	0.695915203174316	0.486922373728169	0.911562292627454	Junction	Hippocampus
chr8:67058212-67059210(-)	ENSG00000121022.13	ENSG00000121022	COPS5	0.0279715344091212	2.30804666950507	0.695910662393221	0.486925214226206	0.911562292627454	Junction	Hippocampus
chr13:100625677-100625784(-)	ENSG00000125247.15	ENSG00000125247	TMTC4	0.0403008848164535	1.68227437484334	0.695908646969975	0.486926474982612	0.911562292627454	Junction	Hippocampus
chr5:134796151-134807747(+)	ENSG00000145833.15	ENSG00000145833	DDX46	-0.026260967648178	1.75349885445842	-0.695906392296212	0.486927885405274	0.911562292627454	Junction	Hippocampus
chr5:132207885-132209137(-)	ENSG00000072682.18	ENSG00000072682	P4HA2	0.0453976359012972	0.52046295560332	0.695901119532007	0.486931183818443	0.911562292627454	Junction	Hippocampus
chr15:34245868-34250297(-)	ENSG00000140199.11	ENSG00000140199	SLC12A6	-0.0333223907302896	1.55574058957329	-0.69585793681266	0.486958197515513	0.911600868077433	Junction	Hippocampus
chr20:36212377-36214359(+)	ENSG00000088367.21	ENSG00000088367	EPB41L1	0.0245744751949857	2.19739249375062	0.695827441676516	0.486977274765161	0.911615750903528	Junction	Hippocampus
chr5:90485685-90487999(+)	ENSG00000113356.11	ENSG00000113356	POLR3G	-0.0409810907342716	0.598951942131787	-0.695811515522997	0.486987238062886	0.911615750903528	Junction	Hippocampus
chr7:148792819-148797811(+)	ENSG00000055130.15	ENSG00000055130	CUL1	0.0189419666649471	3.16403604885406	0.695783925454705	0.487004498491265	0.911615750903528	Junction	Hippocampus
chr17:46476960-46487044(+)	ENSG00000260075.1	ENSG00000260075	NSFP1	0.148779461389493	3.23102679019647	0.695782594353367	0.487005331240592	0.911615750903528	Junction	Hippocampus
chr16:75499966-75541349(-)	ENSG00000262583.1-ENSG00000205084.10	ENSG00000262583	-TMEM231	-0.140991680503014	-0.7246191381237	-0.695774648717749	0.4870103021199	0.911615750903528	Junction	Hippocampus
chr9:40244516-40248463(+)	ENSG00000183148.6	ENSG00000183148	ANKRD20A2	-0.113145092929765	-0.571720174770034	-0.695770316339085	0.487013012516476	0.911615750903528	Junction	Hippocampus
chr6:89650848-89652191(-)	ENSG00000112159.11	ENSG00000112159	MDN1	0.0250728122487274	1.87283194729456	0.695761408628703	0.487018585330154	0.911615750903528	Junction	Hippocampus
chr18:58744496-58745665(+)	ENSG00000172175.12	ENSG00000172175	MALT1	-0.0367198830471641	1.00775021564487	-0.695761397566996	0.487018592250566	0.911615750903528	Junction	Hippocampus
chr12:57197166-57197298(+)	ENSG00000123384.13	ENSG00000123384	LRP1	-0.0260429842270256	2.97748008589573	-0.695753043944215	0.487023818449174	0.911615750903528	Junction	Hippocampus
chr2:239115311-239126455(-)	ENSG00000068024.16	ENSG00000068024	HDAC4	-0.0382380682007595	0.55787814323013	-0.695729315267611	0.487038663764299	0.911631543983002	Junction	Hippocampus
chr2:32482583-32485642(+)	ENSG00000115760.13	ENSG00000115760	BIRC6	0.018732400183896	3.45192156700974	0.695704729730187	0.487054045414085	0.911648340536732	Junction	Hippocampus
chr8:130061070-130076347(-)	ENSG00000153317.14	ENSG00000153317	ASAP1	-0.0401796967668463	1.10383671381786	-0.695680517155261	0.487069193981808	0.911661336217963	Junction	Hippocampus
chr2:8737000-8747144(-)	ENSG00000134313.14	ENSG00000134313	KIDINS220	-0.0686598003717805	-0.731328423999676	-0.695673147539162	0.487073804823779	0.911661336217963	Junction	Hippocampus
chr6:33289621-33289769(+)	ENSG00000204220.10	ENSG00000204220	PFDN6	-0.0681251419391519	0.48684043571996	-0.695656599295597	0.487084158412169	0.911668720763426	Junction	Hippocampus
chr7:44220902-44231005(-)	ENSG00000058404.19	ENSG00000058404	CAMK2B	0.0295084329376661	5.17013344048385	0.695594806410708	0.48712282085697	0.911724945959487	Junction	Hippocampus
chr3:57257052-57257245(+)	ENSG00000157500.10	ENSG00000157500	APPL1	0.0246146647609494	3.08185403460886	0.695588051127151	0.487127047589768	0.911724945959487	Junction	Hippocampus
chr21:41826055-41828165(-)	ENSG00000141956.13	ENSG00000141956	PRDM15	-0.053837450082142	-0.632115417106996	-0.695572783898802	0.487136600259054	0.911724945959487	Junction	Hippocampus
chr9:32408652-32418127(+)	ENSG00000122729.18	ENSG00000122729	ACO1	0.0315066931536176	1.80917260262023	0.695551309737618	0.487150036763719	0.911724945959487	Junction	Hippocampus
chr22:50572123-50572202(-)	ENSG00000205560.12	ENSG00000205560	CPT1B	-0.0514097100695243	0.0104138252493133	-0.69554495493964	0.487154013035458	0.911724945959487	Junction	Hippocampus
chr8:22605419-22605735(+)	ENSG00000158941.16	ENSG00000158941	CCAR2	0.0673321047712657	-0.707964215654056	0.695544526087824	0.487154281373711	0.911724945959487	Junction	Hippocampus
chr1:28369826-28407409(+)	ENSG00000204138.12	ENSG00000204138	PHACTR4	-0.0448755359413383	0.149899959934083	-0.695524668736096	0.487166706469069	0.911724945959487	Junction	Hippocampus
chr11:108665340-108673466(+)	ENSG00000178105.9	ENSG00000178105	DDX10	0.0457014698508331	0.384465059234391	0.695505359335842	0.487178788866321	0.911724945959487	Junction	Hippocampus
chr22:42091601-42124046(+)	ENSG00000237037.9	ENSG00000237037	NDUFA6-AS1	0.067833160423084	0.007041431134291	0.695503472511181	0.487179969510623	0.911724945959487	Junction	Hippocampus
chr9:127680243-127682405(+)	ENSG00000136854.18	ENSG00000136854	STXBP1	-0.0346890679418491	4.27338004758104	-0.695458687305142	0.487207993448821	0.911724945959487	Junction	Hippocampus
chr2:95917928-95918013(-)	ENSG00000174501.14	ENSG00000174501	ANKRD36C	-0.0506282458240755	2.3318922863342	-0.695453770889406	0.487211069904809	0.911724945959487	Junction	Hippocampus
chr19:18202741-18203895(-)	ENSG00000105649.9	ENSG00000105649	RAB3A	0.0274957185004939	4.93873968203559	0.695430879507996	0.487225394366598	0.911724945959487	Junction	Hippocampus
chr4:119519140-119520934(-)	ENSG00000138735.15	ENSG00000138735	PDE5A	-0.0658606935638443	-0.301353287218507	-0.695411727443251	0.487237379097053	0.911724945959487	Junction	Hippocampus
chr1:186334534-186335067(-)	ENSG00000047410.13	ENSG00000047410	TPR	0.0210059723674871	3.07981848259597	0.695407461158266	0.487240048819258	0.911724945959487	Junction	Hippocampus
chr2:154438727-154450410(+)	ENSG00000144278.14	ENSG00000144278	GALNT13	-0.0492314694417625	0.894932280536009	-0.69540154765617	0.487243749337125	0.911724945959487	Junction	Hippocampus
chr1:100136929-100137018(+)	ENSG00000122435.9	ENSG00000122435	TRMT13	-0.0355476310722305	1.34659682062891	-0.695391853435697	0.487249815764504	0.911724945959487	Junction	Hippocampus
chrX:32844861-32849727(-)	ENSG00000198947.15	ENSG00000198947	DMD	-0.0258456431388506	3.19323732142288	-0.695383879143115	0.487254805929994	0.911724945959487	Junction	Hippocampus
chr12:100205745-100207662(+)	ENSG00000075089.9	ENSG00000075089	ACTR6	0.0292207152389928	1.68024734820241	0.695379924231283	0.487257280851287	0.911724945959487	Junction	Hippocampus
chr3:183983008-183987769(-)	ENSG00000114770.16	ENSG00000114770	ABCC5	0.0399085152225827	1.34636705416055	0.695377480222907	0.487258810276494	0.911724945959487	Junction	Hippocampus
chr7:103652760-103654092(-)	ENSG00000189056.13	ENSG00000189056	RELN	-0.0592800841461567	1.73564220857744	-0.695376801164728	0.487259235221774	0.911724945959487	Junction	Hippocampus
chr16:31034326-31034461(+)	ENSG00000103496.14	ENSG00000103496	STX4	-0.0275549833504167	1.6829775068827	-0.695366931340522	0.487265411644873	0.911724945959487	Junction	Hippocampus
chrM:2158-2210(+)				0.409837550877582	2.65868712812026	0.695351724348202	0.487274928089818	0.911724945959487	Junction	Hippocampus
chr11:500000-500483(-)	ENSG00000023191.16	ENSG00000023191	RNH1	-0.0283785963248533	2.29808075037755	-0.695348241588445	0.48727710759425	0.911724945959487	Junction	Hippocampus
chr19:7931189-7932626(-)	ENSG00000104980.7	ENSG00000104980	TIMM44	-0.0341710228917071	0.912721151433197	-0.695325051159377	0.487291620255426	0.911724945959487	Junction	Hippocampus
chr8:98108752-98117031(-)	ENSG00000132541.10	ENSG00000132541	RIDA	-0.0308604640435511	3.3843033108505	-0.695321865930091	0.48729361360267	0.911724945959487	Junction	Hippocampus
chr12:132786556-132786692(-)	ENSG00000090615.13	ENSG00000090615	GOLGA3	0.0213265656850214	3.29924332087615	0.695320529536685	0.487294449931885	0.911724945959487	Junction	Hippocampus
chr1:1315619-1319295(-)	ENSG00000127054.19	ENSG00000127054	CPSF3L	0.0279957909401465	1.57964123848477	0.695312220787347	0.487299649653097	0.911724945959487	Junction	Hippocampus
chr16:22315209-22316600(+)	ENSG00000058600.15	ENSG00000058600	POLR3E	0.0350896741052985	0.669257971252049	0.695309841457419	0.487301138673626	0.911724945959487	Junction	Hippocampus
chr7:138551181-138554697(+)	ENSG00000122779.17	ENSG00000122779	TRIM24	-0.0294646819520172	1.55531845125704	-0.695306845021446	0.487303013891928	0.911724945959487	Junction	Hippocampus
chr7:75196797-75196973(-)	ENSG00000277053.4	ENSG00000277053	GTF2IP1	0.0423449993730058	3.84678882019887	0.695298945225678	0.487307957731188	0.911724945959487	Junction	Hippocampus
chr5:37044488-37044635(+)	ENSG00000164190.16	ENSG00000164190	NIPBL	0.0248622750580065	1.66530027001889	0.695291102207052	0.487312866065156	0.911724945959487	Junction	Hippocampus
chr12:39357438-39358177(-)	ENSG00000139116.18	ENSG00000139116	KIF21A	0.0187514226815636	4.07234053661417	0.695234489780538	0.487348296164777	0.911777154141702	Junction	Hippocampus
chr2:8958643-9003539(-)	ENSG00000143797.11	ENSG00000143797	MBOAT2	-0.0354830491998511	1.35300701357587	-0.695225083593929	0.487354183031111	0.911777154141702	Junction	Hippocampus
chr5:176063765-176089462(+)	ENSG00000182230.11	ENSG00000182230	FAM153B	-0.0974916590698463	0.852594225539074	-0.695215792157265	0.487359998118985	0.911777154141702	Junction	Hippocampus
chr12:22524628-22525609(-)	ENSG00000111731.12	ENSG00000111731	C2CD5	-0.0283738338643099	1.99060102500561	-0.695184256131911	0.487379735364314	0.911802088943297	Junction	Hippocampus
chr20:49279209-49280484(+)	ENSG00000177410.12	ENSG00000177410	ZFAS1	-0.0262910621316878	3.36532328644317	-0.695172071252303	0.487387361551046	0.91180436571845	Junction	Hippocampus
chr12:25103900-25104008(+)	ENSG00000118308.15	ENSG00000118308	LRMP	-0.057957801799509	0.434003115526989	-0.695152831112003	0.487399403566426	0.911814903458139	Junction	Hippocampus
chr10:6216192-6216705(+)	ENSG00000170525.18	ENSG00000170525	PFKFB3	0.0337909525307203	3.88000428914278	0.695142461270327	0.487405893907868	0.911815055121213	Junction	Hippocampus
chr22:39421972-39426702(+)	ENSG00000100324.13	ENSG00000100324	TAB1	-0.0412919260105419	0.488583119398604	-0.695122089299969	0.487418644580671	0.911826918147344	Junction	Hippocampus
chr11:6403545-6403646(-)	ENSG00000166313.18	ENSG00000166313	APBB1	0.0168282754758849	4.58516520644764	0.695089480927326	0.487439054307852	0.911846413551323	Junction	Hippocampus
chrX:124066437-124068563(+)	ENSG00000101972.18	ENSG00000101972	STAG2	0.0217177527723059	2.63263645965712	0.695071013017349	0.487450613661297	0.911846413551323	Junction	Hippocampus
chr14:71109593-71109794(+)	ENSG00000100731.15	ENSG00000100731	PCNX1	0.0186894041231575	3.04012211963204	0.695058663004935	0.487458343809963	0.911846413551323	Junction	Hippocampus
chr11:67608479-67608551(+)	ENSG00000167792.11	ENSG00000167792	NDUFV1	-0.0192799012298302	4.84573638078792	-0.695055827847143	0.48746011840794	0.911846413551323	Junction	Hippocampus
chr8:38337468-38338535(-)	ENSG00000147548.16	ENSG00000147548	WHSC1L1	0.0206917374760918	3.06019884887991	0.695052111337237	0.487462444672115	0.911846413551323	Junction	Hippocampus
chr5:96736241-96737848(+)	ENSG00000153113.23	ENSG00000153113	CAST	0.0229693596771934	3.08123658337511	0.695043998342985	0.487467522835781	0.911846413551323	Junction	Hippocampus
chr8:119797847-119801793(-)	ENSG00000064313.11	ENSG00000064313	TAF2	-0.0291335871010695	1.9183100228166	-0.695016612152963	0.487484664875933	0.911855552105875	Junction	Hippocampus
chr3:184238475-184238559(+)	ENSG00000145198.14	ENSG00000145198	VWA5B2	-0.0428335098238872	0.708318900605998	-0.695010376678714	0.487488567938042	0.911855552105875	Junction	Hippocampus
chr13:95833054-95837085(-)	ENSG00000102595.18	ENSG00000102595	UGGT2	0.0284382387159453	2.19974913848749	0.695005473736531	0.487491636920652	0.911855552105875	Junction	Hippocampus
chr2:74378246-74380004(-)	ENSG00000204843.12	ENSG00000204843	DCTN1	0.0244872373948137	2.85961542879348	0.694965470713846	0.48751667708936	0.911864878697271	Junction	Hippocampus
chr8:10096044-10096243(+)	ENSG00000175806.14	ENSG00000175806	MSRA	-0.0451477747992582	0.507075583305822	-0.694963169531031	0.487518117551863	0.911864878697271	Junction	Hippocampus
chr7:45610498-45622631(+)	ENSG00000164742.14	ENSG00000164742	ADCY1	0.0370461144747426	2.75345613986351	0.694960596439722	0.487519728222606	0.911864878697271	Junction	Hippocampus
chr19:36026266-36026585(-)	ENSG00000105270.14	ENSG00000105270	CLIP3	-0.0265558574967857	3.06590388746344	-0.694919814142209	0.487545256988005	0.911864878697271	Junction	Hippocampus
chr2:84812527-84813057(+)	ENSG00000115423.18	ENSG00000115423	DNAH6	0.0785706030844481	-0.99312535659692	0.694883065779191	0.48756826122523	0.911864878697271	Junction	Hippocampus
chr2:133213780-133303036(-)	ENSG00000176771.15	ENSG00000176771	NCKAP5	0.0354840372157181	1.85471568547334	0.694853241204391	0.487586931648332	0.911864878697271	Junction	Hippocampus
chr9:129095613-129095997(-)	ENSG00000095321.16	ENSG00000095321	CRAT	-0.0384404801345862	0.935242750634851	-0.694848294866196	0.487590028133186	0.911864878697271	Junction	Hippocampus
chr8:142775695-142775905(-)	ENSG00000180155.18	ENSG00000180155	LYNX1	0.0330756345407949	3.18952144349992	0.694833151295707	0.487599508310752	0.911864878697271	Junction	Hippocampus
chr2:95886121-95886215(-)	ENSG00000174501.14	ENSG00000174501	ANKRD36C	-0.118780798683031	1.51261547674155	-0.694824693641611	0.487604803014603	0.911864878697271	Junction	Hippocampus
chr3:49294599-49297869(-)	ENSG00000114316.12	ENSG00000114316	USP4	0.0272637450047072	1.72491595800799	0.694822388012524	0.487606246401715	0.911864878697271	Junction	Hippocampus
chr10:94510180-94511582(+)	ENSG00000108239.8	ENSG00000108239	TBC1D12	-0.0273063579023518	2.42290789971066	-0.694804651481517	0.487617350034521	0.911864878697271	Junction	Hippocampus
chr1:32092012-32094783(+)	ENSG00000121775.17	ENSG00000121775	TMEM39B	-0.0487377474967518	-0.132908913013365	-0.694794249265908	0.487623862216251	0.911864878697271	Junction	Hippocampus
chr15:29114017-29117061(+)	ENSG00000034053.14	ENSG00000034053	APBA2	0.027711504636539	3.74458499116939	0.694763747161111	0.487642957963123	0.911864878697271	Junction	Hippocampus
chr11:66711030-66713630(-)	ENSG00000173898.11	ENSG00000173898	SPTBN2	-0.0208643753522759	3.89751590451066	-0.694755355478922	0.487648211620474	0.911864878697271	Junction	Hippocampus
chr22:29310999-29311461(+)	ENSG00000185340.15	ENSG00000185340	GAS2L1	0.0405712485819902	0.268808771400298	0.694755345798383	0.487648217681044	0.911864878697271	Junction	Hippocampus
chr1:77969085-77969924(-)	ENSG00000162613.16	ENSG00000162613	FUBP1	-0.0475444578489916	0.96467896785607	-0.694750985817857	0.487650947282212	0.911864878697271	Junction	Hippocampus
chr19:7630660-7630822(+)	ENSG00000229833.9	ENSG00000229833	PET100	0.0228140592374526	4.43907918913758	0.694744590360347	0.487654951225233	0.911864878697271	Junction	Hippocampus
chr2:159217631-159219237(+)	ENSG00000115183.13	ENSG00000115183	TANC1	0.0481008927213686	1.29012019125911	0.69473515223543	0.487660860094533	0.911864878697271	Junction	Hippocampus
chr12:110388624-110395100(-)	ENSG00000196510.12	ENSG00000196510	ANAPC7	0.0207213806315301	2.56167890299541	0.694719815371693	0.487670462034017	0.911864878697271	Junction	Hippocampus
chr16:22110995-22115346(+)	ENSG00000175267.14	ENSG00000175267	VWA3A	0.063559813639144	-0.45230484685423	0.694705641752564	0.487679335792858	0.911864878697271	Junction	Hippocampus
chr16:30654340-30654628(+)	ENSG00000156858.11	ENSG00000156858	PRR14	-0.0561332680673466	-0.579276135893341	-0.694705185202991	0.487679621628917	0.911864878697271	Junction	Hippocampus
chr8:132814890-132816887(+)	ENSG00000129292.20	ENSG00000129292	PHF20L1	0.0392552123979441	0.734913999345963	0.694688825084512	0.48768986441396	0.911864878697271	Junction	Hippocampus
chr3:15411438-15414020(-)	ENSG00000206562.11	ENSG00000206562	METTL6	-0.0345001702389129	1.0608006583838	-0.694686396144864	0.487691385140679	0.911864878697271	Junction	Hippocampus
chr8:67211616-67216589(-)	ENSG00000066777.8	ENSG00000066777	ARFGEF1	0.0301045668816878	1.31376405837535	0.694680026275495	0.487695373243141	0.911864878697271	Junction	Hippocampus
chr5:150535886-150539227(+)	ENSG00000070614.14	ENSG00000070614	NDST1	0.0298364162162418	2.05167120569299	0.694676428296446	0.487697625904542	0.911864878697271	Junction	Hippocampus
chr4:106095642-106116202(-)	ENSG00000145348.16	ENSG00000145348	TBCK	-0.0270564184589706	2.21572362694961	-0.694669732083907	0.487701818356283	0.911864878697271	Junction	Hippocampus
chr10:22389313-22391728(+)	ENSG00000077327.15	ENSG00000077327	SPAG6	-0.0824003365578194	-0.694051937066173	-0.694668074564626	0.487702856120504	0.911864878697271	Junction	Hippocampus
chr2:169636229-169636412(-)	ENSG00000138398.15	ENSG00000138398	PPIG	0.114019673901053	-0.303995867730179	0.694618233947079	0.487734061631464	0.911864878697271	Junction	Hippocampus
chr12:105149750-105152342(+)	ENSG00000136051.13	ENSG00000136051	KIAA1033	-0.0232912870585438	2.47481576019296	-0.694612336180767	0.487737754330075	0.911864878697271	Junction	Hippocampus
chr17:73236996-73242895(+)	ENSG00000141219.15	ENSG00000141219	C17orf80	0.078835208417795	-0.726846375096194	0.694607812867317	0.487740586469049	0.911864878697271	Junction	Hippocampus
chr2:233289975-233290247(+)	ENSG00000085978.21	ENSG00000085978	ATG16L1	0.0413153969875011	0.83599908808446	0.694589942931346	0.48775177528823	0.911864878697271	Junction	Hippocampus
chr1:86089228-86092266(-)	ENSG00000171502.14	ENSG00000171502	COL24A1	0.0808176918453447	1.02046632619987	0.694589406688341	0.487752111045697	0.911864878697271	Junction	Hippocampus
chr22:38501281-38505950(-)	ENSG00000100201.19	ENSG00000100201	DDX17	0.0234164207734405	4.53966209058571	0.694586986661912	0.48775362629675	0.911864878697271	Junction	Hippocampus
chr1:155214474-155214567(-)	ENSG00000160766.14	ENSG00000160766	GBAP1	0.0585929781022356	1.20054561665366	0.694583666625304	0.487755705075291	0.911864878697271	Junction	Hippocampus
chr16:16098903-16102626(+)	ENSG00000103222.18	ENSG00000103222	ABCC1	0.0610308175855987	-0.595368709768428	0.69455676218976	0.487772550959167	0.911864878697271	Junction	Hippocampus
chr17:17869474-17879626(-)	ENSG00000175662.17	ENSG00000175662	TOM1L2	0.0200334209001452	3.30371474935397	0.69454975512032	0.487776938401899	0.911864878697271	Junction	Hippocampus
chr13:51451175-51451977(-)	ENSG00000102786.14	ENSG00000102786	INTS6	0.0303854063194008	1.48711823096001	0.69454794058308	0.487778074569125	0.911864878697271	Junction	Hippocampus
chr11:65186051-65186169(+)	ENSG00000014216.15	ENSG00000014216	CAPN1	0.0369376061849356	1.26079458707445	0.694542588364153	0.487781425853825	0.911864878697271	Junction	Hippocampus
chr7:77397416-77404558(-)	ENSG00000186088.15	ENSG00000186088	GSAP	-0.0445247923388835	0.633499099002112	-0.694538267986723	0.487784131061456	0.911864878697271	Junction	Hippocampus
chr3:39412062-39412273(+)	ENSG00000168028.13	ENSG00000168028	RPSA	-0.0263689475142435	5.07788372360306	-0.694526998912218	0.487791187239324	0.911864878697271	Junction	Hippocampus
chr19:43737683-43738121(-)	ENSG00000105771.13	ENSG00000105771	SMG9	-0.0357360349312168	1.2055458912222	-0.694523853661	0.487793156661327	0.911864878697271	Junction	Hippocampus
chr14:92093832-92096092(-)	ENSG00000066427.21	ENSG00000066427	ATXN3	-0.027083621128089	1.81282987981641	-0.694520923106353	0.487794991653383	0.911864878697271	Junction	Hippocampus
chr14:49799679-49800419(-)	ENSG00000165525.17	ENSG00000165525	NEMF	-0.0215193156787171	3.06433085148175	-0.694520528590184	0.487795238683368	0.911864878697271	Junction	Hippocampus
chr19:57535271-57537203(+)	ENSG00000121406.8	ENSG00000121406	ZNF549	0.0652489536307744	-0.624891112982714	0.694520343377027	0.487795354656341	0.911864878697271	Junction	Hippocampus
chr14:64209579-64209941(+)	ENSG00000054654.15	ENSG00000054654	SYNE2	0.0430560190749944	0.675736657652764	0.694515373176819	0.487798466799853	0.911864878697271	Junction	Hippocampus
chr1:244842259-244843040(+)	ENSG00000203667.9	ENSG00000203667	COX20	0.024586469443689	2.98794288434533	0.694496868279155	0.487810053932146	0.911864878697271	Junction	Hippocampus
chr12:109102000-109102838(+)	ENSG00000076248.10	ENSG00000076248	UNG	-0.0332152211118484	1.40644001996154	-0.694481828937246	0.487819471162124	0.911864878697271	Junction	Hippocampus
chr6:46872014-46878201(-)	ENSG00000069122.18	ENSG00000069122	ADGRF5	-0.0418405976358559	0.972453335136909	-0.694459073728077	0.487833720047183	0.911864878697271	Junction	Hippocampus
chr2:28946500-28946599(+)	ENSG00000163811.11	ENSG00000163811	WDR43	-0.0306201807395559	1.95016650878708	-0.694453216952818	0.487837387486454	0.911864878697271	Junction	Hippocampus
chr1:10279139-10282399(+)	ENSG00000054523.17	ENSG00000054523	KIF1B	-0.0505885627443567	-0.295001414269754	-0.694446037537384	0.487841883166808	0.911864878697271	Junction	Hippocampus
chr12:56325455-56326312(-)	ENSG00000135473.14	ENSG00000135473	PAN2	0.0300318663672444	1.46975539728403	0.694444847749775	0.487842628202444	0.911864878697271	Junction	Hippocampus
chr16:19540788-19541886(+)	ENSG00000103540.16	ENSG00000103540	CCP110	0.0266263326645518	3.80483624012043	0.69443692507754	0.487847589333158	0.911864878697271	Junction	Hippocampus
chr17:19360389-19362506(-)	ENSG00000108641.14	ENSG00000108641	B9D1	0.0300210198100309	2.18152222907186	0.694429794022663	0.487852054781116	0.911864878697271	Junction	Hippocampus
chr1:236572555-236572724(-)	ENSG00000119285.10	ENSG00000119285	HEATR1	0.0330704553122904	0.990859757148145	0.694405656552314	0.487867169766401	0.911864878697271	Junction	Hippocampus
chr19:52315963-52321578(+)	ENSG00000198464.13	ENSG00000198464	ZNF480	-0.0416590616718198	0.262437242163645	-0.694389187961481	0.487877482612733	0.911864878697271	Junction	Hippocampus
chr12:124911900-124912127(-)				0.249364564304504	-1.39611037126505	0.694379609014627	0.487883481128488	0.911864878697271	Junction	Hippocampus
chr4:47535616-47535901(+)	ENSG00000145246.13	ENSG00000145246	ATP10D	-0.0390337782765456	0.642618631004726	-0.694379479570242	0.487883562189257	0.911864878697271	Junction	Hippocampus
chr11:2958545-2959769(-)	ENSG00000205531.12	ENSG00000205531	NAP1L4	-0.0176736524546847	4.42151236372638	-0.69437916565788	0.487883758767746	0.911864878697271	Junction	Hippocampus
chr16:9103260-9116667(+)	ENSG00000182831.11	ENSG00000182831	C16orf72	0.0255758941374732	2.14503901903711	0.694351513278179	0.487901075434819	0.911864878697271	Junction	Hippocampus
chr7:2257024-2257364(-)	ENSG00000106266.9	ENSG00000106266	SNX8	-0.0441910362943534	0.217283565138489	-0.694337573183178	0.487909805225072	0.911864878697271	Junction	Hippocampus
chr9:136500848-136501747(-)	ENSG00000148400.9	ENSG00000148400	NOTCH1	-0.0549884383162639	0.208300871267824	-0.694328230309644	0.487915656116799	0.911864878697271	Junction	Hippocampus
chr7:100030376-100033304(+)	ENSG00000106261.16	ENSG00000106261	ZKSCAN1	-0.0315433913111061	2.26241465343047	-0.694319310727132	0.48792124196174	0.911864878697271	Junction	Hippocampus
chr20:48666356-48676192(-)	ENSG00000124126.13	ENSG00000124126	PREX1	0.0291471883619455	2.59352133101492	0.694306886833178	0.48792902242232	0.911864878697271	Junction	Hippocampus
chrM:1997-2224(+)				0.587867477050746	0.475871323387613	0.694306611193189	0.487929195042559	0.911864878697271	Junction	Hippocampus
chr8:91008796-91018389(-)	ENSG00000155099.7	ENSG00000155099	TMEM55A	0.0229529944125335	2.6310523179195	0.694304446699301	0.487930550563467	0.911864878697271	Junction	Hippocampus
chr15:55467162-55491122(-)	ENSG00000261771.5	ENSG00000261771	DYX1C1-CCPG1	-0.0567938038877993	0.137855210283615	-0.694301814719604	0.487932198851539	0.911864878697271	Junction	Hippocampus
chrX:123620966-123621156(-)	ENSG00000125676.19	ENSG00000125676	THOC2	0.0273421026481479	2.06260857301926	0.694300949301726	0.48793274082369	0.911864878697271	Junction	Hippocampus
chr6:33211548-33211728(+)	ENSG00000204227.4	ENSG00000204227	RING1	0.0291504019752999	2.61014571193182	0.694300670843197	0.487932915209767	0.911864878697271	Junction	Hippocampus
chr10:119672657-119676463(+)	ENSG00000151929.9	ENSG00000151929	BAG3	-0.0770002166167185	0.883067183118661	-0.694291135198293	0.487938886976477	0.911864878697271	Junction	Hippocampus
chr3:121157628-121205922(+)	ENSG00000145087.12	ENSG00000145087	STXBP5L	-0.0292082176739157	3.93139412589598	-0.694257245570656	0.487960110921719	0.911892563483106	Junction	Hippocampus
chr4:76280342-76283380(+)	ENSG00000189157.13	ENSG00000189157	FAM47E	0.0663321142415541	-0.26660554978283	0.6941805121455	0.488008168358582	0.911899001690135	Junction	Hippocampus
chr9:137255612-137255906(+)	ENSG00000188986.5	ENSG00000188986	NELFB	0.0314111816006862	1.62853355032042	0.69417191077773	0.488013555475718	0.911899001690135	Junction	Hippocampus
chr1:171558144-171561017(+)	ENSG00000117523.15	ENSG00000117523	PRRC2C	0.0232830302625213	2.61927123025703	0.694151010704383	0.488026645521486	0.911899001690135	Junction	Hippocampus
chr1:179302803-179323436(+)	ENSG00000057252.12	ENSG00000057252	SOAT1	-0.0331385574891264	1.57803751351974	-0.694134195082305	0.488037177549027	0.911899001690135	Junction	Hippocampus
chr14:49853797-49862730(-)				-0.405308732398444	4.17441518099286	-0.69413272006239	0.48803810139526	0.911899001690135	Junction	Hippocampus
chr20:8757179-8760406(+)	ENSG00000182621.17	ENSG00000182621	PLCB1	0.0264227724458736	3.73851723017843	0.69411353061617	0.488050120368538	0.911899001690135	Junction	Hippocampus
chr20:33397085-33401427(-)	ENSG00000101391.20	ENSG00000101391	CDK5RAP1	0.0563173035076473	-0.417753819274466	0.694113005085457	0.488050449527744	0.911899001690135	Junction	Hippocampus
chr7:105077434-105078845(+)	ENSG00000005483.20	ENSG00000005483	KMT2E	-0.0201472257112806	3.05666754509663	-0.694112855111551	0.488050543461936	0.911899001690135	Junction	Hippocampus
chr1:99881448-99881540(+)	ENSG00000162688.16	ENSG00000162688	AGL	-0.0282819832693241	2.00005665909675	-0.694111896096823	0.48805114412849	0.911899001690135	Junction	Hippocampus
chr2:97083818-97083947(-)	ENSG00000144199.11	ENSG00000144199	FAHD2B	0.0309265507389143	1.83901642406221	0.694109505491375	0.488052641455239	0.911899001690135	Junction	Hippocampus
chr6:154802148-154803546(+)	ENSG00000213079.9	ENSG00000213079	SCAF8	-0.0532725590827328	-0.393605854685571	-0.694103746142428	0.48805624876387	0.911899001690135	Junction	Hippocampus
chr9:72925613-72927115(-)	ENSG00000165092.12	ENSG00000165092	ALDH1A1	-0.0425719817411708	2.32472829587501	-0.694095379146936	0.488061489370666	0.911899001690135	Junction	Hippocampus
chr7:74220620-74220703(+)	ENSG00000086730.16	ENSG00000086730	LAT2	-0.0630780177691807	0.390489722018396	-0.694091723476657	0.488063779082735	0.911899001690135	Junction	Hippocampus
chr4:155347906-155352595(-)	ENSG00000164114.18	ENSG00000164114	MAP9	0.030060948694616	2.38560125720613	0.694079767475173	0.488071267709262	0.911899001690135	Junction	Hippocampus
chrX:80723877-80724932(-)	ENSG00000165288.10	ENSG00000165288	BRWD3	-0.0336099595015731	1.08444363433281	-0.694076509373838	0.488073308427734	0.911899001690135	Junction	Hippocampus
chr17:44074267-44074679(+)	ENSG00000141349.8	ENSG00000141349	G6PC3	0.0303600711954714	1.93451720870546	0.694074229898078	0.488074736184813	0.911899001690135	Junction	Hippocampus
chr8:31088966-31090464(+)	ENSG00000165392.9	ENSG00000165392	WRN	-0.0365584882930491	0.869451941456594	-0.694062581723223	0.488082032092446	0.911899001690135	Junction	Hippocampus
chrX:103274591-103275274(-)	ENSG00000204065.2	ENSG00000204065	TCEAL5	0.0270393793451776	3.23968619655925	0.694058934633457	0.488084316482218	0.911899001690135	Junction	Hippocampus
chr17:826079-979318(-)	ENSG00000167693.16	ENSG00000167693	NXN	-0.063848418767936	-0.0301542236448676	-0.694047154837801	0.488091694910145	0.911899001690135	Junction	Hippocampus
chr19:18573404-18573661(+)	ENSG00000221983.7	ENSG00000221983	UBA52	-0.021790673994078	6.03604926926663	-0.694034332080113	0.488099726679548	0.911899001690135	Junction	Hippocampus
chr1:16443733-16447869(+)	ENSG00000157191.19	ENSG00000157191	NECAP2	0.0345409725064261	1.03938093931066	0.694033188506789	0.488100442981145	0.911899001690135	Junction	Hippocampus
chr4:159330499-159331430(+)	ENSG00000109756.8	ENSG00000109756	RAPGEF2	0.0227695479129111	3.59412588490748	0.694026507759069	0.488104627621669	0.911899001690135	Junction	Hippocampus
chr12:105039807-105040606(-)	ENSG00000136010.13	ENSG00000136010	ALDH1L2	-0.0629909405643251	-0.497480824689243	-0.694013868360477	0.488112544653844	0.911899001690135	Junction	Hippocampus
chr12:132680688-132681137(-)	ENSG00000177084.16	ENSG00000177084	POLE	-0.0638004640012797	-0.0378133420340326	-0.693921208589673	0.488170586753225	0.911899001690135	Junction	Hippocampus
chr7:44050281-44051829(+)	ENSG00000136279.19	ENSG00000136279	DBNL	-0.0286655297981715	1.96090350943239	-0.693917257002355	0.488173062111423	0.911899001690135	Junction	Hippocampus
chr16:1602592-1607119(-)	ENSG00000187535.13	ENSG00000187535	IFT140	-0.0351188419874001	0.706164483447699	-0.693900382874066	0.488183632500147	0.911899001690135	Junction	Hippocampus
chr14:88824822-88839451(+)	ENSG00000165533.18	ENSG00000165533	TTC8	0.0351103484320392	1.06539395170804	0.69389286216712	0.488188343704681	0.911899001690135	Junction	Hippocampus
chr19:32939886-32948265(-)	ENSG00000121289.17	ENSG00000121289	CEP89	-0.0445564573594755	0.234844639834209	-0.693877640222335	0.488197879279255	0.911899001690135	Junction	Hippocampus
chr12:14466591-14475889(+)	ENSG00000171681.12	ENSG00000171681	ATF7IP	0.026456188141436	2.24370355869181	0.693862241178171	0.488207525897886	0.911899001690135	Junction	Hippocampus
chr21:33781549-33781993(+)	ENSG00000205726.14	ENSG00000205726	ITSN1	-0.0271089934260738	3.47705404523929	-0.693860708345262	0.488208486135505	0.911899001690135	Junction	Hippocampus
chr7:21639066-21655831(+)	ENSG00000105877.17	ENSG00000105877	DNAH11	0.0826085229459335	-1.41203576038455	0.693842005332019	0.488220202652702	0.911899001690135	Junction	Hippocampus
chr1:151138732-151139424(-)	ENSG00000143434.15	ENSG00000143434	SEMA6C	-0.0421288613653485	0.548773398297441	-0.693841614651763	0.488220447396275	0.911899001690135	Junction	Hippocampus
chr15:67231898-67235978(-)	ENSG00000103591.12	ENSG00000103591	AAGAB	-0.0211608414315784	3.82053492141704	-0.693834360218904	0.4882249919836	0.911899001690135	Junction	Hippocampus
chr17:4549443-4550057(-)	ENSG00000132382.14	ENSG00000132382	MYBBP1A	-0.0321708130126544	1.31348671845801	-0.693809892675231	0.488240320006675	0.911899001690135	Junction	Hippocampus
chr3:57634623-57634703(-)	ENSG00000174839.12	ENSG00000174839	DENND6A	0.0336859545015314	0.94361988034537	0.693805444540687	0.488243106628607	0.911899001690135	Junction	Hippocampus
chr11:66845238-66845499(+)	ENSG00000173653.7	ENSG00000173653	RCE1	0.058808063325267	-0.398604600022213	0.693784514739844	0.488256218632229	0.911899001690135	Junction	Hippocampus
chr1:5933330-5947103(-)	ENSG00000131697.17	ENSG00000131697	NPHP4	0.0459944503082216	0.0918855903437165	0.693772434554596	0.488263786656897	0.911899001690135	Junction	Hippocampus
chr12:14434424-14436105(+)	ENSG00000171681.12	ENSG00000171681	ATF7IP	0.0227966357762602	2.69629362785028	0.693772072230574	0.488264013647537	0.911899001690135	Junction	Hippocampus
chr10:60172404-60172899(-)	ENSG00000151150.21	ENSG00000151150	ANK3	0.0264464108518007	4.27698886561466	0.69376945706767	0.48826565201011	0.911899001690135	Junction	Hippocampus
chr19:55241392-55241476(-)	ENSG00000105063.18	ENSG00000105063	PPP6R1	-0.0379412959306496	1.77589733592803	-0.693767121410062	0.488267115269085	0.911899001690135	Junction	Hippocampus
chr12:124912051-124912506(-)				-0.0327894080572569	3.04667580757233	-0.693766983983765	0.488267201364938	0.911899001690135	Junction	Hippocampus
chrX:153469262-153470449(-)	ENSG00000183479.12	ENSG00000183479	TREX2	0.0441554787972376	0.524013927034449	0.69375926664669	0.488272036193129	0.911899001690135	Junction	Hippocampus
chr7:2244727-2249856(+)	ENSG00000106268.15	ENSG00000106268	NUDT1	-0.0578070155709913	-0.313320170534743	-0.693758481556964	0.488272528044801	0.911899001690135	Junction	Hippocampus
chr17:27309273-27310060(+)	ENSG00000109046.14	ENSG00000109046	WSB1	0.0254183873179134	4.69297224842906	0.693754138098003	0.488275249187737	0.911899001690135	Junction	Hippocampus
chr14:22905660-22906194(-)	ENSG00000100461.17	ENSG00000100461	RBM23	0.0363243761341096	2.10091875299978	0.693754021321745	0.488275322347259	0.911899001690135	Junction	Hippocampus
chr15:28254519-28255871(-)	ENSG00000128731.15	ENSG00000128731	HERC2	-0.019590726512745	3.2681953086136	-0.693742960627702	0.488282251822873	0.911899001690135	Junction	Hippocampus
chr3:112534338-112536474(-)	ENSG00000144848.10	ENSG00000144848	ATG3	-0.0250724862992304	2.17973877063661	-0.693723797131422	0.488294257794089	0.911899001690135	Junction	Hippocampus
chr2:109808405-109808749(+)	ENSG00000015568.12	ENSG00000015568	RGPD5	0.0483637546447685	2.04227552748034	0.693704468686381	0.48830636726796	0.911899001690135	Junction	Hippocampus
chr6:87616428-87621353(+)	ENSG00000135336.14	ENSG00000135336	ORC3	0.0287498077777648	2.22334183914733	0.693704196225454	0.488306537968755	0.911899001690135	Junction	Hippocampus
chr4:55424644-55425375(+)	ENSG00000134851.12	ENSG00000134851	TMEM165	0.0284578019673588	3.47037894605451	0.693703327544129	0.488307082210652	0.911899001690135	Junction	Hippocampus
chr13:77118520-77121372(-)	ENSG00000005810.17	ENSG00000005810	MYCBP2	-0.0509626160281089	-0.292968188100854	-0.693702722914097	0.488307461020642	0.911899001690135	Junction	Hippocampus
chr20:1125651-1127425(+)	ENSG00000125818.17	ENSG00000125818	PSMF1	0.0197401072969714	3.35366070312791	0.693702152061685	0.488307818668581	0.911899001690135	Junction	Hippocampus
chr6:4127832-4130371(-)	ENSG00000198721.12	ENSG00000198721	ECI2	-0.0259012777502163	2.40675304709187	-0.693699364592462	0.488309565063559	0.911899001690135	Junction	Hippocampus
chr7:144623262-144648806(-)	ENSG00000196511.13	ENSG00000196511	TPK1	-0.0417668334968831	0.710379211355778	-0.693699167423096	0.488309688593514	0.911899001690135	Junction	Hippocampus
chr13:95856341-95859590(-)	ENSG00000102595.18	ENSG00000102595	UGGT2	0.0350737023016856	1.08726799077407	0.693666023703648	0.488330453936863	0.911911268252747	Junction	Hippocampus
chr5:77349560-77351064(+)	ENSG00000113231.13	ENSG00000113231	PDE8B	-0.032957122603459	2.63792363145669	-0.693654997397427	0.488337362290875	0.911911268252747	Junction	Hippocampus
chr2:165176445-165179551(-)	ENSG00000153253.15	ENSG00000153253	SCN3A	-0.0493461362235928	-0.016580533991307	-0.693636598049702	0.488348890222732	0.911911268252747	Junction	Hippocampus
chr22:41511969-41515376(+)	ENSG00000100412.15	ENSG00000100412	ACO2	0.0187535204361929	4.05063824483106	0.693629853921746	0.488353115727222	0.911911268252747	Junction	Hippocampus
chr10:125859976-125866989(-)	ENSG00000089876.11	ENSG00000089876	DHX32	-0.0359750510519759	0.799847094230869	-0.693618130767134	0.488360460866652	0.911911268252747	Junction	Hippocampus
chr21:20743834-20778417(-)	ENSG00000224924.6	ENSG00000224924	LINC00320	-0.044756727616892	1.75687153180367	-0.693607414309764	0.488367175312517	0.911911268252747	Junction	Hippocampus
chr6:83148864-83151592(+)	ENSG00000083097.14	ENSG00000083097	DOPEY1	-0.030278733877177	1.52229790785224	-0.693605030592775	0.488368668848202	0.911911268252747	Junction	Hippocampus
chrX:154441196-154441622(+)	ENSG00000203879.11	ENSG00000203879	GDI1	0.0164737055345002	5.60677806581535	0.693594670479892	0.488375160083044	0.911911268252747	Junction	Hippocampus
chr11:47822165-47835650(-)	ENSG00000030066.13	ENSG00000030066	NUP160	-0.0453723248148453	0.0894220890946234	-0.693594018889004	0.48837556834555	0.911911268252747	Junction	Hippocampus
chr12:111214311-111217889(+)	ENSG00000111249.13	ENSG00000111249	CUX2	0.124477893907816	-0.900088831254117	0.693584667242552	0.488381427758184	0.911911268252747	Junction	Hippocampus
chr18:21779686-21791373(+)	ENSG00000101752.11	ENSG00000101752	MIB1	-0.0184807084931456	3.60926256709518	-0.693567573538728	0.488392138169931	0.911911268252747	Junction	Hippocampus
chr15:43376227-43376502(+)	ENSG00000137822.12	ENSG00000137822	TUBGCP4	0.0390156355075725	0.943996901708646	0.693557930823502	0.488398180067603	0.911911268252747	Junction	Hippocampus
chr2:200497848-200498890(-)	ENSG00000155729.12	ENSG00000155729	KCTD18	-0.0334854832938709	1.17316535718623	-0.693555686204322	0.488399586498786	0.911911268252747	Junction	Hippocampus
chr12:53057834-53058026(+)	ENSG00000111077.17	ENSG00000111077	TNS2	0.0376716102613012	0.915766606676086	0.693509796568955	0.48842834046006	0.911935504857665	Junction	Hippocampus
chr1:33332405-33334089(-)	ENSG00000134686.17	ENSG00000134686	PHC2	0.0264341238137008	2.33092218988764	0.693505562946737	0.488430993249239	0.911935504857665	Junction	Hippocampus
chr5:157360373-157361467(+)	ENSG00000055163.19	ENSG00000055163	CYFIP2	0.0169967863962393	5.60852638541715	0.693472029521665	0.488452005580806	0.911935504857665	Junction	Hippocampus
chr2:32599901-32603005(+)	ENSG00000115760.13	ENSG00000115760	BIRC6	-0.0241029626657201	2.32547848070227	-0.69346791831923	0.488454581729163	0.911935504857665	Junction	Hippocampus
chr4:86732767-86734302(+)	ENSG00000163629.12	ENSG00000163629	PTPN13	-0.0352618226765599	2.84459415150664	-0.69345650516986	0.488461733438413	0.911935504857665	Junction	Hippocampus
chr22:50313109-50313445(-)	ENSG00000205593.11	ENSG00000205593	DENND6B	0.0312506894959599	1.23376480908617	0.69344812692461	0.488466983451697	0.911935504857665	Junction	Hippocampus
chr3:126396050-126407171(+)	ENSG00000163885.11	ENSG00000163885	CFAP100	-0.072414847326658	-0.825607458558821	-0.693443314906437	0.488469998793727	0.911935504857665	Junction	Hippocampus
chr6:56463765-56466077(-)	ENSG00000151914.19	ENSG00000151914	DST	0.0267670625545004	3.81710809534114	0.693436837809305	0.488474057535623	0.911935504857665	Junction	Hippocampus
chr11:884170-893426(-)	ENSG00000177830.17	ENSG00000177830	CHID1	-0.0279417328246178	1.79572640847207	-0.693405556592622	0.488493659534267	0.911935504857665	Junction	Hippocampus
chr7:11040776-11042682(+)	ENSG00000106443.15	ENSG00000106443	PHF14	0.0223023765684827	2.61366028195939	0.693395965719767	0.48849966962481	0.911935504857665	Junction	Hippocampus
chr2:161179762-161203486(+)	ENSG00000136560.13	ENSG00000136560	TANK	-0.0230090359425484	2.3981065716357	-0.693388708086093	0.488504217624906	0.911935504857665	Junction	Hippocampus
chr8:22127830-22128558(-)	ENSG00000168453.14	ENSG00000168453	HR	0.0596230826196019	-0.496108729813516	0.693386908958487	0.488505345052745	0.911935504857665	Junction	Hippocampus
chr5:32415188-32417647(-)	ENSG00000056097.15	ENSG00000056097	ZFR	0.0185169794556984	3.72479213574825	0.693382284467831	0.488508243007909	0.911935504857665	Junction	Hippocampus
chr19:11446351-11447073(+)	ENSG00000130175.9	ENSG00000130175	PRKCSH	0.0232523508181195	2.18001698941319	0.693374962611067	0.488512831297129	0.911935504857665	Junction	Hippocampus
chr5:11199662-11236690(-)	ENSG00000169862.18	ENSG00000169862	CTNND2	-0.0209813304651108	4.02815348533522	-0.693373153974204	0.488513964694789	0.911935504857665	Junction	Hippocampus
chr20:62345878-62346080(-)	ENSG00000130702.14	ENSG00000130702	LAMA5	-0.0621766329419539	-0.630700254696297	-0.693368796516279	0.488516695338675	0.911935504857665	Junction	Hippocampus
chr11:70335695-70337364(+)	ENSG00000131626.16	ENSG00000131626	PPFIA1	0.0225311382049558	2.48363585049022	0.693361067050893	0.488521539104541	0.911935504857665	Junction	Hippocampus
chr22:29683065-29694751(+)	ENSG00000186575.17	ENSG00000186575	NF2	0.0353630269850899	2.05460310083842	0.693343285951838	0.48853268195067	0.911939207586174	Junction	Hippocampus
chr17:4833641-4878316(+)	ENSG00000141503.15	ENSG00000141503	MINK1	-0.0293337307840072	2.46059709235606	-0.693330155047785	0.488540910756613	0.911939207586174	Junction	Hippocampus
chr1:94903525-94925632(-)	ENSG00000117519.15	ENSG00000117519	CNN3	-0.0705529916961835	-0.335147130277194	-0.693312707272126	0.488551844953039	0.911939207586174	Junction	Hippocampus
chr10:68386126-68393137(-)	ENSG00000204130.12	ENSG00000204130	RUFY2	0.0887265717168529	-1.10978600256385	0.693310098098576	0.48855348008495	0.911939207586174	Junction	Hippocampus
chr1:77417716-77483316(+)	ENSG00000154027.18	ENSG00000154027	AK5	0.0263877470180604	5.48338567285403	0.693289966447776	0.488566096403438	0.911939207586174	Junction	Hippocampus
chr22:30286949-30287154(-)	ENSG00000239282.7	ENSG00000239282	GATSL3	0.059174652937689	-0.456470061511528	0.693281998827512	0.488571089685727	0.911939207586174	Junction	Hippocampus
chr9:66124868-66124958(-)	ENSG00000276203.4	ENSG00000276203	ANKRD20A3	0.0747034722565601	0.760904354282518	0.693279998740449	0.488572343138267	0.911939207586174	Junction	Hippocampus
chrX:49119815-49122397(-)	ENSG00000068394.10	ENSG00000068394	GPKOW	0.029996467376664	1.19305767248312	0.693272751026005	0.488576885288164	0.911939207586174	Junction	Hippocampus
chr2:171707378-171712766(+)	ENSG00000077380.15	ENSG00000077380	DYNC1I2	0.0267877897277598	2.32344431555029	0.693265844003519	0.488581213947339	0.911939207586174	Junction	Hippocampus
chr17:82093020-82093218(-)	ENSG00000169710.8	ENSG00000169710	FASN	0.0282608000988689	2.6263902403325	0.693202672026907	0.488620805045901	0.912001139185462	Junction	Hippocampus
chr13:100656469-100662963(-)	ENSG00000125247.15	ENSG00000125247	TMTC4	0.0522487728206435	0.273014668646355	0.693180023652758	0.48863499964249	0.912008697610128	Junction	Hippocampus
chr2:96861456-96861578(-)	ENSG00000168758.10	ENSG00000168758	SEMA4C	0.0340880105040618	1.13576488570606	0.693175753599597	0.488637675872047	0.912008697610128	Junction	Hippocampus
chr12:53533260-53534501(-)	ENSG00000267281.2	ENSG00000267281	RP11-793H13.10	0.0374725101017299	0.883347180330564	0.693155477159403	0.488650384114505	0.912015862383112	Junction	Hippocampus
chr12:49901326-49903777(-)	ENSG00000135472.8	ENSG00000135472	FAIM2	-0.0204975366313857	6.15082025447378	-0.693122298870914	0.488671178965712	0.912015862383112	Junction	Hippocampus
chr2:206162615-206162728(+)	ENSG00000114942.13	ENSG00000114942	EEF1B2	0.0244536385739321	5.321507864726	0.69310379163642	0.4886827787832	0.912015862383112	Junction	Hippocampus
chr15:29800703-29956231(-)	ENSG00000104067.16	ENSG00000104067	TJP1	0.025673395681863	3.53135291420218	0.693100091119856	0.488685098181465	0.912015862383112	Junction	Hippocampus
chr11:68551187-68554144(+)	ENSG00000110075.14	ENSG00000110075	PPP6R3	-0.0198606042914714	3.00382854052625	-0.693100076453942	0.488685107373733	0.912015862383112	Junction	Hippocampus
chrX:48901302-48901929(+)	ENSG00000102103.15	ENSG00000102103	PQBP1	-0.0245235783491376	2.13632744873738	-0.693100013580984	0.488685146781102	0.912015862383112	Junction	Hippocampus
chr9:99915363-99928777(+)	ENSG00000136874.10	ENSG00000136874	STX17	-0.0227636191655252	2.25816289918592	-0.693098031014687	0.488686389410359	0.912015862383112	Junction	Hippocampus
chr5:150742158-150753478(-)	ENSG00000132912.12	ENSG00000132912	DCTN4	-0.0184784012549952	3.10949420457938	-0.693085114291706	0.488694485372088	0.912018248861814	Junction	Hippocampus
chr19:4202927-4207241(+)	ENSG00000089847.12	ENSG00000089847	ANKRD24	0.0645893983372288	-0.305350334245298	0.693075534969652	0.488700489559862	0.912018248861814	Junction	Hippocampus
chr3:47062347-47067069(-)	ENSG00000181555.19	ENSG00000181555	SETD2	-0.0236601052824272	2.84888152465561	-0.69306141275539	0.488709341243015	0.912020295088344	Junction	Hippocampus
chr22:41518573-41520170(+)	ENSG00000100412.15	ENSG00000100412	ACO2	-0.0157565748044377	4.57847236691726	-0.693046992893484	0.488718379578687	0.912020295088344	Junction	Hippocampus
chr7:13896088-13900737(-)	ENSG00000006468.13	ENSG00000006468	ETV1	0.0536934648758937	2.37667991352677	0.693035811029324	0.488725388407223	0.912020295088344	Junction	Hippocampus
chr17:4889764-4890516(+)	ENSG00000141503.15	ENSG00000141503	MINK1	0.0396403420302225	1.24267618955363	0.69303287476182	0.488727228878185	0.912020295088344	Junction	Hippocampus
chr10:124986282-124986307(+)				0.217097242465128	-2.77733999374221	0.692998185057101	0.488748972887454	0.912020886747577	Junction	Hippocampus
chr22:41224252-41224724(+)	ENSG00000100395.14	ENSG00000100395	L3MBTL2	0.0270188550646606	1.44071212896124	0.692976665388729	0.488762461990313	0.912020886747577	Junction	Hippocampus
chr9:130464168-130466724(+)	ENSG00000130707.17	ENSG00000130707	ASS1	-0.0446222901773854	2.26467345550169	-0.692973125779288	0.488764680731334	0.912020886747577	Junction	Hippocampus
chr3:47867339-47869213(-)	ENSG00000047849.21	ENSG00000047849	MAP4	0.0315307830171952	3.07545942830185	0.692967876993301	0.48876797084921	0.912020886747577	Junction	Hippocampus
chr3:197622331-197623219(-)	ENSG00000214135.8	ENSG00000214135	AC024560.3	0.0784124345081879	0.744048317353564	0.692943918041029	0.488782989288944	0.912020886747577	Junction	Hippocampus
chr18:5434122-5438034(-)	ENSG00000082397.17	ENSG00000082397	EPB41L3	0.0364735001901832	3.11196336241614	0.692932817410532	0.488789947697484	0.912020886747577	Junction	Hippocampus
chr9:128286034-128288651(+)	ENSG00000175854.11	ENSG00000175854	SWI5	0.0289914612748148	1.34065677771051	0.692929031024455	0.488792321198459	0.912020886747577	Junction	Hippocampus
chr16:19762017-19765968(-)	ENSG00000261195.1	ENSG00000261195	CTD-2380F24.1	0.08187507334371	-0.76085827059848	0.69291493387022	0.488801158072524	0.912020886747577	Junction	Hippocampus
chr4:56469774-56471719(+)	ENSG00000174780.15	ENSG00000174780	SRP72	-0.0188870846966881	3.2644610290604	-0.692893213746548	0.488814773613614	0.912020886747577	Junction	Hippocampus
chr7:93258277-93258356(+)	ENSG00000004766.15	ENSG00000004766	VPS50	0.020522068506213	2.94016967287073	0.692883026258202	0.488821159843444	0.912020886747577	Junction	Hippocampus
chr19:4210139-4210264(+)	ENSG00000089847.12	ENSG00000089847	ANKRD24	0.0663447744290138	-0.170009323473849	0.692879063567374	0.488823643947253	0.912020886747577	Junction	Hippocampus
chr22:50517483-50517576(+)	ENSG00000025770.18	ENSG00000025770	NCAPH2	-0.0308322495062293	1.27954394707288	-0.692869138431555	0.4888298657767	0.912020886747577	Junction	Hippocampus
chr14:87976489-87982204(-)	ENSG00000054983.16	ENSG00000054983	GALC	-0.0341105077606968	1.03672066618923	-0.692857177656945	0.488837363756181	0.912020886747577	Junction	Hippocampus
chr14:21414419-21414937(-)	ENSG00000100888.12	ENSG00000100888	CHD8	-0.0221052524656173	2.36015771597191	-0.692847277414969	0.488843570074466	0.912020886747577	Junction	Hippocampus
chr8:42417968-42428757(-)	ENSG00000168575.9	ENSG00000168575	SLC20A2	0.0314787973717677	2.0397445349375	0.692827047124569	0.488856252283035	0.912020886747577	Junction	Hippocampus
chrX:53608910-53614533(-)	ENSG00000086758.15	ENSG00000086758	HUWE1	0.0225967135569122	3.54967990390008	0.692806402580135	0.488869194367684	0.912020886747577	Junction	Hippocampus
chr2:63884094-63885588(+)	ENSG00000169764.14	ENSG00000169764	UGP2	-0.0268421025912016	4.81749593779724	-0.692802541900597	0.488871614651954	0.912020886747577	Junction	Hippocampus
chr3:12807461-12808209(+)	ENSG00000144712.11	ENSG00000144712	CAND2	-0.0459520910608983	0.332947259734045	-0.692800309451412	0.488873014191338	0.912020886747577	Junction	Hippocampus
chr12:125913-138266(+)	ENSG00000120645.11	ENSG00000120645	IQSEC3	0.0805060866490645	-1.08840334302853	0.692777261277528	0.488887463393668	0.912020886747577	Junction	Hippocampus
chr4:76256524-76263703(+)	ENSG00000272414.5	ENSG00000272414	FAM47E-STBD1	-0.0732518490450441	-0.825463433082349	-0.692774409908913	0.488889250970089	0.912020886747577	Junction	Hippocampus
chr7:1473185-1473565(-)	ENSG00000164880.15	ENSG00000164880	INTS1	-0.0326350071599534	1.97665500541659	-0.692769448840005	0.488892361165589	0.912020886747577	Junction	Hippocampus
chr7:111732288-111736916(-)	ENSG00000128512.19	ENSG00000128512	DOCK4	0.0428681621489881	2.47700833820518	0.692767491888806	0.488893588021239	0.912020886747577	Junction	Hippocampus
chr9:129069966-129070246(+)	ENSG00000148343.18	ENSG00000148343	FAM73B	0.0405248382136275	0.377732074171814	0.692762018352482	0.488897019510115	0.912020886747577	Junction	Hippocampus
chr11:67228164-67231565(+)	ENSG00000173120.14	ENSG00000173120	KDM2A	0.0279284729577668	1.72122650458047	0.69274865980474	0.488905394353126	0.912020886747577	Junction	Hippocampus
chr2:24665916-24673365(+)	ENSG00000084676.15	ENSG00000084676	NCOA1	-0.0204207837009553	4.33529211842054	-0.692730980598231	0.48891647805593	0.912020886747577	Junction	Hippocampus
chr8:54100940-54101754(-)	ENSG00000120992.17	ENSG00000120992	LYPLA1	0.0440086491359564	0.617252960800404	0.692705958444658	0.488932165537227	0.912020886747577	Junction	Hippocampus
chr6:70748205-70754979(+)	ENSG00000112305.14	ENSG00000112305	SMAP1	-0.05732614512962	-0.0022252670825255	-0.692703213216888	0.488933886657032	0.912020886747577	Junction	Hippocampus
chr2:8868550-8873107(-)	ENSG00000143797.11	ENSG00000143797	MBOAT2	-0.0215741974843677	2.88305177227827	-0.692681011332449	0.488947806242889	0.912020886747577	Junction	Hippocampus
chrX:153671673-153671879(-)	ENSG00000130822.15	ENSG00000130822	PNCK	0.0257622139157672	2.9304102979936	0.692671616419624	0.488953696496447	0.912020886747577	Junction	Hippocampus
chr20:35899649-35913248(+)	ENSG00000025293.16	ENSG00000025293	PHF20	-0.0345286461900857	2.06043844363305	-0.692670907659567	0.488954140863644	0.912020886747577	Junction	Hippocampus
chr1:179990622-179992061(+)	ENSG00000135837.15	ENSG00000135837	CEP350	-0.0265256185923819	1.85177053741433	-0.692663736499577	0.488958636936667	0.912020886747577	Junction	Hippocampus
chr9:109020506-109033306(-)	ENSG00000106771.12	ENSG00000106771	TMEM245	0.0292187941387294	2.85539977244997	0.692655288711255	0.488963933440857	0.912020886747577	Junction	Hippocampus
chr17:63811174-63811931(+)	ENSG00000198231.12	ENSG00000198231	DDX42	0.0176962936836824	3.49404974438658	0.692654320820381	0.488964540280732	0.912020886747577	Junction	Hippocampus
chr1:171588506-171591586(+)	ENSG00000117523.15	ENSG00000117523	PRRC2C	-0.0318763932998888	1.71204293581677	-0.69263004605761	0.488979759995437	0.912020886747577	Junction	Hippocampus
chr19:44818638-44818740(+)	ENSG00000187244.10	ENSG00000187244	BCAM	0.0534828517885852	-0.119104691598924	0.692628205352719	0.488980914085275	0.912020886747577	Junction	Hippocampus
chr16:22225976-22244629(+)	ENSG00000103319.11	ENSG00000103319	EEF2K	-0.0410281058815748	0.726357867537681	-0.692623687621748	0.488983746629984	0.912020886747577	Junction	Hippocampus
chr4:185651829-185652661(-)	ENSG00000154556.17	ENSG00000154556	SORBS2	0.0362063460769155	2.44172530290028	0.692616490746912	0.488988258973171	0.912020886747577	Junction	Hippocampus
chr15:90947891-90948141(+)	ENSG00000140553.16	ENSG00000140553	UNC45A	0.0377214492636043	0.791645410487984	0.692608538590495	0.488993244893887	0.912020886747577	Junction	Hippocampus
chr22:38226871-38230668(-)	ENSG00000198792.12	ENSG00000198792	TMEM184B	-0.022965508054331	2.63664562386109	-0.692601345697877	0.488997754787657	0.912020886747577	Junction	Hippocampus
chr18:79154556-79193182(+)	ENSG00000166377.19	ENSG00000166377	ATP9B	-0.0369015625456626	1.80909425344951	-0.692595670872253	0.48900131287983	0.912020886747577	Junction	Hippocampus
chr14:69770043-69770466(+)	ENSG00000100650.15	ENSG00000100650	SRSF5	-0.103184535323001	-0.785430565741734	-0.692592027222516	0.489003597440514	0.912020886747577	Junction	Hippocampus
chrX:111097685-111103155(+)	ENSG00000077264.14	ENSG00000077264	PAK3	-0.0711535350070295	-0.868641683626913	-0.692525468969588	0.489045330340371	0.912020886747577	Junction	Hippocampus
chr3:122384300-122402759(+)	ENSG00000114023.15	ENSG00000114023	FAM162A	0.024308463626185	3.4079120636468	0.692524623155783	0.489045860689146	0.912020886747577	Junction	Hippocampus
chr19:9993434-9993618(-)	ENSG00000080573.6	ENSG00000080573	COL5A3	-0.0775886010666531	-0.271622201505194	-0.692489742037358	0.48906773239125	0.912020886747577	Junction	Hippocampus
chr2:72888605-72891346(+)	ENSG00000116096.5	ENSG00000116096	SPR	0.0545271460517092	0.161074306412881	0.692486934777851	0.489069492665829	0.912020886747577	Junction	Hippocampus
chr12:115987289-115991019(-)	ENSG00000123066.7	ENSG00000123066	MED13L	-0.0274764771084685	1.9004447836141	-0.692483786949092	0.48907146649631	0.912020886747577	Junction	Hippocampus
chr1:70039794-70053025(+)	ENSG00000033122.18	ENSG00000033122	LRRC7	0.0257171084610739	3.66537019897896	0.692481359175683	0.489072988822583	0.912020886747577	Junction	Hippocampus
chr3:185235463-185248413(-)	ENSG00000113790.10	ENSG00000113790	EHHADH	0.0636517966293063	-0.853181812080558	0.692476539143469	0.489076011213423	0.912020886747577	Junction	Hippocampus
chr21:45496569-45497049(+)	ENSG00000182871.14	ENSG00000182871	COL18A1	0.0423461970636491	1.00190102864604	0.692459017754892	0.48908699804758	0.912020886747577	Junction	Hippocampus
chr6:32974766-32975383(+)	ENSG00000204256.12	ENSG00000204256	BRD2	0.0227765645191536	3.25088182926435	0.692433915289435	0.489102738849147	0.912020886747577	Junction	Hippocampus
chr6:104795686-104796654(-)	ENSG00000085382.11	ENSG00000085382	HACE1	0.0233227398917359	2.68973743562276	0.69242371105522	0.489109137614735	0.912020886747577	Junction	Hippocampus
chr7:45000364-45063917(+)	ENSG00000136280.15	ENSG00000136280	CCM2	-0.084899436480621	-0.948733882365547	-0.692423579282358	0.489109220245795	0.912020886747577	Junction	Hippocampus
chr15:33647461-33649071(+)	ENSG00000198838.13	ENSG00000198838	RYR3	0.0341037579842159	2.01727160689673	0.692402454141554	0.489122467325565	0.912020886747577	Junction	Hippocampus
chr6:13325175-13326786(-)	ENSG00000145979.17	ENSG00000145979	TBC1D7	0.0458982613710416	0.193545129796321	0.692397003678442	0.489125885214494	0.912020886747577	Junction	Hippocampus
chr6:152359459-152362169(-)	ENSG00000131018.22	ENSG00000131018	SYNE1	0.024886836459967	3.23218974692094	0.692395884255972	0.489126587186107	0.912020886747577	Junction	Hippocampus
chr9:128239780-128239984(+)	ENSG00000106976.20	ENSG00000106976	DNM1	0.0239419902728004	5.9668221956054	0.692394241510841	0.48912761732583	0.912020886747577	Junction	Hippocampus
chr3:12528925-12529761(+)	ENSG00000154743.17	ENSG00000154743	TSEN2	-0.0370319147254801	0.245267211189018	-0.692389260841212	0.489130740632859	0.912020886747577	Junction	Hippocampus
chr1:233179176-233198938(-)	ENSG00000135749.18	ENSG00000135749	PCNX2	-0.0203924266065847	3.70860024075727	-0.692371785368263	0.489141699338515	0.912020886747577	Junction	Hippocampus
chr1:61694771-61700933(-)	ENSG00000162604.12	ENSG00000162604	TM2D1	0.019885090720347	2.9759123457014	0.69237041713944	0.489142557347619	0.912020886747577	Junction	Hippocampus
chrX:101037074-101037916(-)	ENSG00000188917.14	ENSG00000188917	TRMT2B	-0.0377636409563356	0.655921613206392	-0.692365150270209	0.489145860181232	0.912020886747577	Junction	Hippocampus
chr1:201857195-201858446(+)	ENSG00000198700.9	ENSG00000198700	IPO9	-0.0240180829223258	2.04543538444952	-0.692352960929154	0.489153504116788	0.912020886747577	Junction	Hippocampus
chr3:49015708-49015803(-)	ENSG00000178149.16	ENSG00000178149	DALRD3	0.0389180408433442	0.604346897655436	0.692350093566445	0.489155302249276	0.912020886747577	Junction	Hippocampus
chr22:37053209-37056319(+)	ENSG00000100379.17	ENSG00000100379	KCTD17	0.0216057549781299	3.53197320295422	0.692345722451781	0.489158043396389	0.912020886747577	Junction	Hippocampus
chr14:73950496-73953434(+)	ENSG00000119723.16	ENSG00000119723	COQ6	0.0387607227882227	0.784819839215165	0.69234143981418	0.489160729067167	0.912020886747577	Junction	Hippocampus
chr11:34984729-34992314(+)	ENSG00000110435.11	ENSG00000110435	PDHX	0.0244051636414757	2.55641551573422	0.692340821344321	0.489161116914424	0.912020886747577	Junction	Hippocampus
chr3:184388996-184389366(+)	ENSG00000090539.15	ENSG00000090539	CHRD	-0.0371957275731703	1.33246405166826	-0.692325063110209	0.489170999081668	0.912020886747577	Junction	Hippocampus
chr13:45383839-45389734(+)	ENSG00000170919.15	ENSG00000170919	TPT1-AS1	-0.0925748829616155	-0.974313219129862	-0.692321420674847	0.489173283309535	0.912020886747577	Junction	Hippocampus
chr16:19537588-19540656(+)	ENSG00000103540.16	ENSG00000103540	CCP110	0.0280765531756954	3.55855660569034	0.692309711514048	0.489180626345465	0.912020886747577	Junction	Hippocampus
chr12:57288911-57289008(-)	ENSG00000179912.20	ENSG00000179912	R3HDM2	-0.0337807173089377	1.6135678514085	-0.692309053602729	0.489181038935851	0.912020886747577	Junction	Hippocampus
chr3:15233974-15235024(+)	ENSG00000131375.9	ENSG00000131375	CAPN7	-0.0336956944898158	1.76739426856684	-0.692306763595375	0.489182475050346	0.912020886747577	Junction	Hippocampus
chr1:1218634-1218768(-)	ENSG00000078808.16	ENSG00000078808	SDF4	0.0207689473703336	2.76276745290764	0.692306393802861	0.489182706955663	0.912020886747577	Junction	Hippocampus
chr3:66383402-66383990(-)	ENSG00000144749.13	ENSG00000144749	LRIG1	-0.0328255382047013	2.86336627440714	-0.692256013809511	0.489214301953868	0.912056348677296	Junction	Hippocampus
chr8:9018407-9020349(+)	ENSG00000104626.14	ENSG00000104626	ERI1	-0.0429416007780405	0.0950511771087097	-0.692253976956482	0.489215579356519	0.912056348677296	Junction	Hippocampus
chr12:40259605-40263788(+)	ENSG00000188906.14	ENSG00000188906	LRRK2	-0.0563002943808494	-0.0371057756445585	-0.692241428564215	0.489223449060595	0.912056348677296	Junction	Hippocampus
chr21:8219261-8402297(-)				0.258578884950512	-2.55018672400301	0.692216248488695	0.489239240911064	0.912056348677296	Junction	Hippocampus
chr17:47925542-47927723(+)	ENSG00000167182.13	ENSG00000167182	SP2	-0.0507017292334544	-0.42226005195627	-0.692213239911589	0.489241127778478	0.912056348677296	Junction	Hippocampus
chr20:47636763-47637647(+)	ENSG00000124151.18	ENSG00000124151	NCOA3	-0.0356298849904851	0.742016352006631	-0.692199704750668	0.489249616575549	0.912056348677296	Junction	Hippocampus
chr10:69485216-69495593(+)	ENSG00000099282.9	ENSG00000099282	TSPAN15	-0.0394236323247482	1.5507836207008	-0.692194841462201	0.489252666685732	0.912056348677296	Junction	Hippocampus
chr16:29545451-29546165(-)	ENSG00000205534.6	ENSG00000205534	SMG1P2	0.0396940322549397	2.39815340069076	0.69219428530069	0.489253015494379	0.912056348677296	Junction	Hippocampus
chr17:50615513-50616274(+)	ENSG00000006283.17	ENSG00000006283	CACNA1G	-0.0979413521286669	-1.06429780560721	-0.692153767259158	0.489278427616925	0.912078716303235	Junction	Hippocampus
chr22:40857246-40868998(+)	ENSG00000196236.12	ENSG00000196236	XPNPEP3	-0.0360885064111186	0.778851996052193	-0.69215046459946	0.489280499011899	0.912078716303235	Junction	Hippocampus
chr17:18274981-18277674(-)	ENSG00000177302.14	ENSG00000177302	TOP3A	-0.0372791577343908	0.45088692900667	-0.692143601802691	0.489284803304233	0.912078716303235	Junction	Hippocampus
chr2:27039838-27040029(+)	ENSG00000119777.18	ENSG00000119777	TMEM214	0.0428578881424194	0.179590253664938	0.692130435633407	0.489293061079713	0.912078716303235	Junction	Hippocampus
chr16:81445542-81607566(+)	ENSG00000153815.16	ENSG00000153815	CMIP	-0.0223499957278358	2.91470846491084	-0.692124044263255	0.489297069751962	0.912078716303235	Junction	Hippocampus
chr1:50195787-50200850(+)	ENSG00000162374.16	ENSG00000162374	ELAVL4	-0.0697205171170315	-0.759672823884921	-0.692094544360387	0.489315572343749	0.912079693449408	Junction	Hippocampus
chr14:102084565-102084680(-)	ENSG00000080824.18	ENSG00000080824	HSP90AA1	-0.0315796811135616	7.06750436831316	-0.692086689863486	0.489320498815263	0.912079693449408	Junction	Hippocampus
chr13:40729602-40749137(-)	ENSG00000102738.7	ENSG00000102738	MRPS31	0.0293654599265593	1.69392868221859	0.692085201188532	0.489321432540056	0.912079693449408	Junction	Hippocampus
chr20:37179370-37184179(+)	ENSG00000118705.16	ENSG00000118705	RPN2	0.0281303050341502	2.48668831298252	0.69208232190495	0.489323238483342	0.912079693449408	Junction	Hippocampus
chr4:73142386-73142639(-)	ENSG00000132466.17	ENSG00000132466	ANKRD17	0.0215103582987992	2.98738513936645	0.692056599995556	0.489339371930654	0.912092895277059	Junction	Hippocampus
chr1:245915641-245927930(-)	ENSG00000185420.18	ENSG00000185420	SMYD3	-0.0231590863672567	2.3462514358202	-0.692031845889548	0.489354898618206	0.912092895277059	Junction	Hippocampus
chr6:24522926-24527996(+)	ENSG00000112294.12	ENSG00000112294	ALDH5A1	-0.0271221790266145	2.4386077477663	-0.692030568678152	0.489355699739489	0.912092895277059	Junction	Hippocampus
chr9:132595113-132612086(-)	ENSG00000125485.17	ENSG00000125485	DDX31	0.0521442105057173	-0.317091228691019	0.692030144098192	0.489355966054246	0.912092895277059	Junction	Hippocampus
chr3:69287837-69302342(-)	ENSG00000114541.14	ENSG00000114541	FRMD4B	-0.0390656596086304	1.07911082746427	-0.69200666959483	0.489370690391291	0.912108389583474	Junction	Hippocampus
chr14:74922486-74923179(-)	ENSG00000198208.11	ENSG00000198208	RPS6KL1	0.0322300895969214	1.73688089167606	0.691981570117394	0.489386434255171	0.912118984989614	Junction	Hippocampus
chr9:115041085-115042218(-)	ENSG00000041982.15	ENSG00000041982	TNC	-0.0746289940658121	1.04487523577186	-0.691970056496777	0.489393656364707	0.912118984989614	Junction	Hippocampus
chr2:239081193-239082101(-)	ENSG00000068024.16	ENSG00000068024	HDAC4	-0.0504295600946216	0.0524820998566803	-0.691966858949172	0.489395662089711	0.912118984989614	Junction	Hippocampus
chr6:43055619-43055896(-)	ENSG00000112651.11	ENSG00000112651	MRPL2	0.0319624426278672	1.3981470977524	0.691956721962632	0.489402020744472	0.912118984989614	Junction	Hippocampus
chr21:32634885-32638907(-)	ENSG00000159082.17	ENSG00000159082	SYNJ1	-0.0299858100384536	3.71064369682172	-0.69192284957462	0.489423268292209	0.912142641987323	Junction	Hippocampus
chr20:10413932-10420527(-)	ENSG00000125863.17	ENSG00000125863	MKKS	-0.0282877064448396	2.1625406210803	-0.691904163224536	0.489434990121361	0.912142641987323	Junction	Hippocampus
chr1:235777309-235780864(-)	ENSG00000143669.13	ENSG00000143669	LYST	-0.0290171033134197	1.53374559443088	-0.69189297613485	0.489442007784554	0.912142641987323	Junction	Hippocampus
chr8:100187251-100191389(+)	ENSG00000104450.12	ENSG00000104450	SPAG1	0.0481567611333695	-0.213610447473098	0.69188548701243	0.489446705742671	0.912142641987323	Junction	Hippocampus
chr21:41810330-41810752(-)	ENSG00000141956.13	ENSG00000141956	PRDM15	-0.0635054496552118	-0.765140075079669	-0.691885381553441	0.489446771897714	0.912142641987323	Junction	Hippocampus
chr2:196334519-196343656(-)	ENSG00000138411.10	ENSG00000138411	HECW2	0.0299643509535134	1.74754778610774	0.691862336510019	0.489461228304736	0.912147008913265	Junction	Hippocampus
chr20:63967005-63967380(-)	ENSG00000196700.8	ENSG00000196700	ZNF512B	-0.0346541117769714	1.11162495119313	-0.691858104304713	0.48946388323836	0.912147008913265	Junction	Hippocampus
chr5:180239988-180241030(-)	ENSG00000050748.17	ENSG00000050748	MAPK9	0.0225568043547607	4.45764603243281	0.691850983968424	0.489468349962729	0.912147008913265	Junction	Hippocampus
chr16:4760589-4762270(-)	ENSG00000103199.13	ENSG00000103199	ZNF500	0.0484835535628926	-0.217072064150982	0.69182711878733	0.489483321212098	0.912149857980767	Junction	Hippocampus
chr1:120512694-120513765(-)	ENSG00000275131.2	ENSG00000275131	CH17-472G23.4	0.0388564964291799	1.69092448923356	0.691826947423573	0.489483428713939	0.912149857980767	Junction	Hippocampus
chr9:127450805-127451280(-)	ENSG00000197958.12	ENSG00000197958	RPL12	-0.0272627781203014	5.09760524999134	-0.69181788530876	0.489489113679989	0.912149857980767	Junction	Hippocampus
chr17:19671957-19675557(+)	ENSG00000072210.18	ENSG00000072210	ALDH3A2	0.0294575117780558	2.61024989715799	0.691799846042032	0.489500430418277	0.912154598968392	Junction	Hippocampus
chr12:125519626-125583850(+)	ENSG00000139364.10	ENSG00000139364	TMEM132B	-0.0278130746351468	3.06698455983065	-0.691775580777482	0.489515653191827	0.912154598968392	Junction	Hippocampus
chr2:37997515-38003990(+)	ENSG00000115841.19	ENSG00000115841	RMDN2	-0.039924036779434	0.515497738117543	-0.69175650719506	0.489527619151816	0.912154598968392	Junction	Hippocampus
chr5:73857780-73858086(+)	ENSG00000214944.9	ENSG00000214944	ARHGEF28	-0.0429743615387377	0.683254026420495	-0.691751460736838	0.489530785113004	0.912154598968392	Junction	Hippocampus
chr1:43437701-43437790(+)	ENSG00000198198.14	ENSG00000198198	SZT2	-0.0451251880585825	0.378381397433358	-0.691751113123719	0.489531003193022	0.912154598968392	Junction	Hippocampus
chr21:8218602-8401484(+)				-0.170483005208422	-1.16174028727079	-0.691739180832387	0.489538489116978	0.912154598968392	Junction	Hippocampus
chr4:87480521-87482423(-)	ENSG00000152583.12	ENSG00000152583	SPARCL1	-0.0327441571021977	7.62386363264774	-0.691730355501136	0.489544025877001	0.912154598968392	Junction	Hippocampus
chr3:194430182-194430272(-)	ENSG00000133657.14	ENSG00000133657	ATP13A3	-0.0280934646905566	2.37073321509261	-0.691716489097323	0.489552725329919	0.912154598968392	Junction	Hippocampus
chr7:139134793-139137846(+)	ENSG00000105948.13	ENSG00000105948	TTC26	-0.0520181277383646	-0.264684108249305	-0.691713831442203	0.489554392689259	0.912154598968392	Junction	Hippocampus
chr1:54594040-54594555(+)	ENSG00000162390.17	ENSG00000162390	ACOT11	0.0355072348560813	2.15514395667783	0.691711629043116	0.489555774432451	0.912154598968392	Junction	Hippocampus
chr22:32980703-33006351(-)	ENSG00000185666.14	ENSG00000185666	SYN3	0.0292628779114375	2.20553851218858	0.691681385807225	0.489574748675192	0.912157210179105	Junction	Hippocampus
chr5:7707839-7709210(+)	ENSG00000078295.16	ENSG00000078295	ADCY2	0.0268602521153625	3.86120158823649	0.691672755485918	0.489580163307961	0.912157210179105	Junction	Hippocampus
chr12:81262041-81263230(-)	ENSG00000139220.16	ENSG00000139220	PPFIA2	0.0324444706975423	3.12014355226204	0.69167024228399	0.489581740087961	0.912157210179105	Junction	Hippocampus
chrX:109665495-109668100(-)	ENSG00000068366.19	ENSG00000068366	ACSL4	0.0224976344683126	3.45281249925887	0.691659958010348	0.489588192458018	0.912157210179105	Junction	Hippocampus
chr1:201363407-201364297(-)	ENSG00000118194.18	ENSG00000118194	TNNT2	0.141834935383113	-1.14924466599294	0.691658297513953	0.489589234260474	0.912157210179105	Junction	Hippocampus
chr2:156496216-156510795(+)	ENSG00000115159.15	ENSG00000115159	GPD2	-0.023549491852898	3.13403808563348	-0.691633854013989	0.489604570354301	0.912158039694091	Junction	Hippocampus
chr5:122803614-122808276(+)	ENSG00000205302.6	ENSG00000205302	SNX2	0.0190174325822024	3.06198233350878	0.691627795561835	0.489608371527303	0.912158039694091	Junction	Hippocampus
chr11:112075644-112078214(+)	ENSG00000150776.17	ENSG00000150776	C11orf57	-0.0305438850104524	1.35085662310478	-0.691626930088923	0.489608914540612	0.912158039694091	Junction	Hippocampus
chr9:68996793-69008446(+)	ENSG00000107242.17	ENSG00000107242	PIP5K1B	0.0898299230939698	-1.07891394013031	0.69160872930275	0.48962033411742	0.912167369448747	Junction	Hippocampus
chr5:16701839-16702542(-)	ENSG00000145555.14	ENSG00000145555	MYO10	0.0384055734878319	2.72584988920976	0.691590891087011	0.489631526349178	0.912176275418598	Junction	Hippocampus
chr18:34827677-34848295(+)	ENSG00000134769.21	ENSG00000134769	DTNA	-0.0340028325584079	4.05920929296146	-0.691562722982193	0.489649200144838	0.912197256054545	Junction	Hippocampus
chr1:158846004-158847727(+)	ENSG00000163563.7	ENSG00000163563	MNDA	-0.06465350961055	0.291510147426619	-0.691548209911764	0.489658306360317	0.912202275284165	Junction	Hippocampus
chr2:218814459-218814544(+)	ENSG00000135929.8	ENSG00000135929	CYP27A1	0.0341043817357673	1.67886882391098	0.691537885168025	0.489664784668979	0.912202398823213	Junction	Hippocampus
chr6:112072077-112072757(-)	ENSG00000074935.13	ENSG00000074935	TUBE1	0.0287232474016453	1.63391475057641	0.69152524105142	0.489672718342072	0.912205233539374	Junction	Hippocampus
chr11:74927489-74930299(-)	ENSG00000166435.15	ENSG00000166435	XRRA1	0.0559861316893592	0.359288021843375	0.691505921336262	0.489684840818122	0.912215871348192	Junction	Hippocampus
chr6:161093840-161097079(+)	ENSG00000085511.19	ENSG00000085511	MAP3K4	0.0431594666078359	0.569364037370168	0.691481281880083	0.48970030148932	0.912232727397906	Junction	Hippocampus
chr17:47056754-47099834(-)	ENSG00000262879.5	ENSG00000262879		0.045180551786725	0.0709318809368992	0.691450322917751	0.489719727873885	0.912235276352575	Junction	Hippocampus
chr9:113187900-113188388(-)	ENSG00000119321.8	ENSG00000119321	FKBP15	0.0279751514347866	1.27261674560178	0.691439355552619	0.489726609866347	0.912235276352575	Junction	Hippocampus
chr19:5144153-5144247(+)	ENSG00000127663.14	ENSG00000127663	KDM4B	-0.0406269603905326	0.346767675517425	-0.691397619445862	0.489752799640237	0.912235276352575	Junction	Hippocampus
chr3:53186696-53187339(+)	ENSG00000163932.13	ENSG00000163932	PRKCD	-0.0569116210681959	0.522423059802816	-0.691394786081998	0.489754577628404	0.912235276352575	Junction	Hippocampus
chr9:89325677-89325896(+)	ENSG00000187742.14	ENSG00000187742	SECISBP2	0.0243510106174848	2.59000674250156	0.691391200740966	0.489756827501134	0.912235276352575	Junction	Hippocampus
chr19:43626919-43627165(-)	ENSG00000105767.2	ENSG00000105767	CADM4	-0.0237491806765463	3.50760105115506	-0.69136628395519	0.489772463433527	0.912235276352575	Junction	Hippocampus
chr17:59586234-59587895(+)	ENSG00000108406.9	ENSG00000108406	DHX40	0.0262496401375535	1.79627893193232	0.691359639179674	0.489776633248881	0.912235276352575	Junction	Hippocampus
chr1:145994168-145994280(-)	ENSG00000265972.5	ENSG00000265972	TXNIP	-0.0422077339664673	4.33333389437022	-0.691358071491989	0.489777617027302	0.912235276352575	Junction	Hippocampus
chr5:146483630-146492919(+)	ENSG00000113649.11	ENSG00000113649	TCERG1	0.0267981163426337	2.76920289820313	0.691341879413768	0.489787778180717	0.912235276352575	Junction	Hippocampus
chr15:42718180-42718434(+)	ENSG00000159433.11	ENSG00000159433	STARD9	0.0486970097874501	-0.366684878396709	0.691315371657056	0.489804413066014	0.912235276352575	Junction	Hippocampus
chr6:170578657-170578856(-)	ENSG00000071994.10	ENSG00000071994	PDCD2	-0.0602134954959296	-0.574515691791751	-0.691304196635296	0.489811426018185	0.912235276352575	Junction	Hippocampus
chr11:65999676-66000052(-)	ENSG00000175376.8	ENSG00000175376	EIF1AD	0.0345820690514956	1.01363444849897	0.691274165086404	0.489830272766275	0.912235276352575	Junction	Hippocampus
chr4:48527654-48527970(-)	ENSG00000075539.13	ENSG00000075539	FRYL	0.0312292199386896	2.25808494806162	0.691270983565703	0.489832269400173	0.912235276352575	Junction	Hippocampus
chr12:111658846-111659206(-)	ENSG00000089234.15	ENSG00000089234	BRAP	-0.0246823333617495	2.00536866294735	-0.691269054614353	0.489833479958527	0.912235276352575	Junction	Hippocampus
chr12:40351734-40354298(+)	ENSG00000188906.14	ENSG00000188906	LRRK2	-0.0451609502430626	0.593170452743304	-0.691259171877736	0.489839682125466	0.912235276352575	Junction	Hippocampus
chrX:75114835-75156104(-)	ENSG00000131269.15	ENSG00000131269	ABCB7	-0.0677883050794162	-0.395018873172144	-0.691254687297914	0.489842496553504	0.912235276352575	Junction	Hippocampus
chr6:56646183-56648569(-)	ENSG00000151914.19	ENSG00000151914	DST	-0.0211567799939676	5.00666222339691	-0.691248887015525	0.489846136701777	0.912235276352575	Junction	Hippocampus
chr12:53075220-53075735(-)	ENSG00000167778.8	ENSG00000167778	SPRYD3	0.0239049957893162	2.66394622319558	0.69123657038274	0.489853866437622	0.912235276352575	Junction	Hippocampus
chr1:45003577-45003668(-)	ENSG00000126107.14	ENSG00000126107	HECTD3	0.0402987237103471	0.265459310084783	0.691235326108432	0.489854647329366	0.912235276352575	Junction	Hippocampus
chr2:208336929-208338507(+)	ENSG00000115020.16	ENSG00000115020	PIKFYVE	-0.0199529166229743	2.61791846256212	-0.69123134706698	0.489857144532932	0.912235276352575	Junction	Hippocampus
chr1:10411553-10413061(+)	ENSG00000142657.20	ENSG00000142657	PGD	-0.0235075468175448	2.69264909824795	-0.691217352257317	0.489865927579406	0.912235276352575	Junction	Hippocampus
chr15:101661817-101671485(-)	ENSG00000185418.15	ENSG00000185418	TARSL2	0.0292817315393507	2.14063276822895	0.691210228956616	0.489870398146701	0.912235276352575	Junction	Hippocampus
chr15:58932444-58933403(-)	ENSG00000137776.16	ENSG00000137776	SLTM	-0.0251814402760898	2.37302600146605	-0.691167098185933	0.489897467390943	0.912235276352575	Junction	Hippocampus
chr5:116473094-116475544(-)	ENSG00000092421.16	ENSG00000092421	SEMA6A	-0.0351797194015028	1.74740410048191	-0.691162845263496	0.489900136605572	0.912235276352575	Junction	Hippocampus
chr11:121622269-121625084(+)	ENSG00000137642.12	ENSG00000137642	SORL1	0.0248946116576753	4.42715744619508	0.691162382990133	0.489900426737559	0.912235276352575	Junction	Hippocampus
chr16:70361511-70364542(+)	ENSG00000260537.2	ENSG00000260537	RP11-529K1.3	-0.0255926624064267	1.88503351254502	-0.691149529642039	0.489908493792474	0.912235276352575	Junction	Hippocampus
chr7:7574197-7583117(+)	ENSG00000164654.15	ENSG00000164654	MIOS	0.0333073412328696	1.29207673156227	0.691147517875822	0.489909756429408	0.912235276352575	Junction	Hippocampus
chr22:19975758-19976705(-)	ENSG00000099889.13	ENSG00000099889	ARVCF	0.0541319601518653	0.214242650198944	0.691139709156556	0.489914657401887	0.912235276352575	Junction	Hippocampus
chr9:136509962-136510652(-)	ENSG00000148400.9	ENSG00000148400	NOTCH1	-0.0505954173914063	0.443897088123197	-0.691121880682214	0.489925847154564	0.912235276352575	Junction	Hippocampus
chr1:203700927-203702045(+)				-0.0749248264486118	0.685534969360201	-0.69111698202083	0.489928921744088	0.912235276352575	Junction	Hippocampus
chr2:159279946-159282671(-)	ENSG00000196151.10	ENSG00000196151	WDSUB1	-0.0344027464021021	0.990681082314162	-0.691100742847815	0.489939114152285	0.912235276352575	Junction	Hippocampus
chr12:79047363-79217502(+)	ENSG00000067715.13	ENSG00000067715	SYT1	0.0295398730893395	5.97288139662827	0.691097354374967	0.489941240919023	0.912235276352575	Junction	Hippocampus
chr21:41815837-41819581(-)	ENSG00000141956.13	ENSG00000141956	PRDM15	0.0596964739501873	-0.720843006607482	0.691091889608274	0.489944670877047	0.912235276352575	Junction	Hippocampus
chr22:41813446-41813750(+)	ENSG00000100147.13	ENSG00000100147	CCDC134	0.0479555702292267	-0.282102202641057	0.691090815058286	0.489945345319325	0.912235276352575	Junction	Hippocampus
chr3:124637304-124650807(+)	ENSG00000160145.15	ENSG00000160145	KALRN	0.0301183239639483	2.1819788392936	0.691079402931159	0.489952508182246	0.912235276352575	Junction	Hippocampus
chr5:143314169-143399655(-)	ENSG00000113580.14	ENSG00000113580	NR3C1	-0.0261092149784139	2.41397312415958	-0.691057471261408	0.489966273833019	0.912235276352575	Junction	Hippocampus
chr20:17954118-17955364(-)	ENSG00000089006.16	ENSG00000089006	SNX5	-0.0201219298086346	2.74798152047905	-0.691057460279676	0.489966280725875	0.912235276352575	Junction	Hippocampus
chr15:45366211-45366370(-)	ENSG00000171766.15	ENSG00000171766	GATM	0.0280571910004339	4.56653973310918	0.691047266837821	0.489972678821562	0.912235276352575	Junction	Hippocampus
chr6:70140990-70141892(+)	ENSG00000082293.12	ENSG00000082293	COL19A1	-0.0760562885921034	-0.277599494785685	-0.691036914258591	0.489979176848857	0.912235276352575	Junction	Hippocampus
chr12:31959492-31960776(+)	ENSG00000174718.11	ENSG00000174718	KIAA1551	0.032363678925493	1.71862084935477	0.691030916467102	0.489982941517779	0.912235276352575	Junction	Hippocampus
chr17:40219493-40256390(+)	ENSG00000171475.13	ENSG00000171475	WIPF2	0.0380447737264171	1.05962912750943	0.691017064934017	0.489991635850413	0.912235276352575	Junction	Hippocampus
chr13:77227158-77233155(-)	ENSG00000005810.17	ENSG00000005810	MYCBP2	-0.0619280259343435	-0.788777322131816	-0.691016747947687	0.489991834817422	0.912235276352575	Junction	Hippocampus
chr1:31579268-31583148(+)	ENSG00000142910.15	ENSG00000142910	TINAGL1	-0.0634944585078472	-0.0147488017629192	-0.691011861839063	0.489994901751468	0.912235276352575	Junction	Hippocampus
chr5:69254670-69255459(+)	ENSG00000134058.10	ENSG00000134058	CDK7	0.0362306691027587	0.749190387597428	0.691011662583296	0.489995026821419	0.912235276352575	Junction	Hippocampus
chrX:71394246-71397252(+)	ENSG00000147133.15	ENSG00000147133	TAF1	0.0290334927678875	1.66468485247621	0.691005014344637	0.489999199834187	0.912235276352575	Junction	Hippocampus
chr1:9773395-9809303(-)	ENSG00000171603.16	ENSG00000171603	CLSTN1	-0.0788820033600383	-1.02969112872158	-0.690999829904679	0.490002454052908	0.912235276352575	Junction	Hippocampus
chrX:136500819-136502777(+)	ENSG00000102241.11	ENSG00000102241	HTATSF1	0.0247378277548192	3.81112392400307	0.690990367311206	0.490008393653933	0.912235276352575	Junction	Hippocampus
chr12:6982783-6983431(-)	ENSG00000111684.10	ENSG00000111684	LPCAT3	-0.0490321223460547	0.143463515448524	-0.690983763624907	0.490012538762782	0.912235276352575	Junction	Hippocampus
chr5:179616219-179616868(-)	ENSG00000169045.17	ENSG00000169045	HNRNPH1	-0.0194801464122533	3.79807475752253	-0.690978458375334	0.490015868861543	0.912235276352575	Junction	Hippocampus
chr14:21368442-21369203(-)	ENSG00000092201.9	ENSG00000092201	SUPT16H	-0.0272806059158443	2.46873946481969	-0.690952465797474	0.490032184547999	0.912248863279289	Junction	Hippocampus
chrX:123404915-123417401(+)	ENSG00000125675.17	ENSG00000125675	GRIA3	0.0236582165967083	3.79785940741966	0.69094153090104	0.490039048531324	0.912248863279289	Junction	Hippocampus
chr2:97219079-97219173(+)	ENSG00000135976.16	ENSG00000135976	ANKRD36	0.0338148579704511	3.24769423572299	0.690936185116403	0.490042404172002	0.912248863279289	Junction	Hippocampus
chr2:28906582-28912589(+)	ENSG00000163811.11	ENSG00000163811	WDR43	-0.0253886211594047	2.03424084787403	-0.690906239197284	0.490061201968406	0.91225815452523	Junction	Hippocampus
chr21:32678802-32681495(-)	ENSG00000159082.17	ENSG00000159082	SYNJ1	0.0253590930387569	4.43338240718269	0.690906059976215	0.49006131447109	0.91225815452523	Junction	Hippocampus
chr17:44215990-44216528(-)	ENSG00000108312.14	ENSG00000108312	UBTF	0.0217488462538409	2.75327347775825	0.690894299334552	0.490068697025082	0.91225815452523	Junction	Hippocampus
chr8:41609486-41609654(+)	ENSG00000158669.11	ENSG00000158669	GPAT4	-0.0259714169532228	2.00803416038785	-0.690887373244709	0.490073044794891	0.91225815452523	Junction	Hippocampus
chr14:104770421-104770744(-)	ENSG00000142208.15	ENSG00000142208	AKT1	0.0192615863474293	2.79786369426776	0.690875473611742	0.490080514695378	0.912260123034242	Junction	Hippocampus
chr12:110332686-110333180(+)	ENSG00000174437.16	ENSG00000174437	ATP2A2	0.0218241969890495	5.16562530430085	0.690861220759747	0.490089461891443	0.912264841366857	Junction	Hippocampus
chr9:132652493-132658670(-)	ENSG00000125485.17	ENSG00000125485	DDX31	0.0481496750528629	-0.266960960998958	0.690790081774292	0.490134120550086	0.912302680871725	Junction	Hippocampus
chr3:32720232-32725449(+)	ENSG00000182973.18	ENSG00000182973	CNOT10	-0.0285071251002901	1.0378256376303	-0.690789143620152	0.490134709506335	0.912302680871725	Junction	Hippocampus
chr9:70350472-70352190(+)	ENSG00000198887.8	ENSG00000198887	SMC5	-0.0321616614775538	1.60066509420027	-0.69078738146279	0.490135815757979	0.912302680871725	Junction	Hippocampus
chr14:104884550-104885368(+)	ENSG00000099814.15	ENSG00000099814	CEP170B	-0.0299462899208675	2.47540051761783	-0.690763362578364	0.490150894528976	0.912302680871725	Junction	Hippocampus
chr14:21399706-21399980(-)	ENSG00000100888.12	ENSG00000100888	CHD8	0.024242256130599	2.23134981599229	0.690762281788013	0.490151573042241	0.912302680871725	Junction	Hippocampus
chrX:154367545-154367640(-)	ENSG00000196924.14	ENSG00000196924	FLNA	-0.0480298104026816	2.06467149700549	-0.690751189437969	0.490158536777918	0.912302680871725	Junction	Hippocampus
chr15:74800747-74800822(+)	ENSG00000103653.16	ENSG00000103653	CSK	-0.0293215220166163	1.45085572704842	-0.690748262747735	0.490160374151959	0.912302680871725	Junction	Hippocampus
chr9:79722602-79722958(+)	ENSG00000106829.18	ENSG00000106829	TLE4	0.0340388840503475	2.26717316106666	0.690736085837167	0.490168018847658	0.912302680871725	Junction	Hippocampus
chr1:39463687-39465094(+)	ENSG00000127603.23	ENSG00000127603	MACF1	-0.0275336521137169	2.3255278789753	-0.690735108103027	0.490168632674453	0.912302680871725	Junction	Hippocampus
chr11:126204329-126205467(-)	ENSG00000165526.8	ENSG00000165526	RPUSD4	-0.0408967550907869	0.233614120372003	-0.690706378248244	0.490186669618386	0.912302680871725	Junction	Hippocampus
chr2:135124247-135126180(+)	ENSG00000115839.17	ENSG00000115839	RAB3GAP1	0.0243031275870928	2.9552917453117	0.690678924598405	0.49020390568061	0.912302680871725	Junction	Hippocampus
chr8:130236995-130358016(-)	ENSG00000153317.14	ENSG00000153317	ASAP1	0.0331350007710164	1.69608207972363	0.690664881990949	0.490212722094121	0.912302680871725	Junction	Hippocampus
chr10:74123911-74124379(-)	ENSG00000185009.12	ENSG00000185009	AP3M1	-0.0265168618323522	2.01037498594507	-0.690662230098538	0.490214387049518	0.912302680871725	Junction	Hippocampus
chr11:14468861-14469335(-)	ENSG00000129083.12	ENSG00000129083	COPB1	0.0192215271311565	3.36236028830445	0.690619340860512	0.490241314911533	0.912302680871725	Junction	Hippocampus
chr2:53936162-53936763(-)	ENSG00000068878.14	ENSG00000068878	PSME4	0.0284108619077404	1.68577057923031	0.690612757909121	0.490245448065851	0.912302680871725	Junction	Hippocampus
chr16:71769700-71771155(-)	ENSG00000166747.12	ENSG00000166747	AP1G1	-0.0251422797117684	2.63099610335592	-0.690611216253527	0.490246416008343	0.912302680871725	Junction	Hippocampus
chr17:32171102-32173830(+)	ENSG00000126858.16	ENSG00000126858	RHOT1	0.0250135381843126	3.30279187273925	0.690578048902802	0.490267240681229	0.912302680871725	Junction	Hippocampus
chr19:6679209-6679406(-)	ENSG00000125730.16	ENSG00000125730	C3	-0.0595129072623399	3.17231547846242	-0.690564506795558	0.490275743455864	0.912302680871725	Junction	Hippocampus
chr13:98882008-98883041(-)	ENSG00000088387.18	ENSG00000088387	DOCK9	-0.0230692329439843	3.92498968945655	-0.690555375527965	0.490281476811667	0.912302680871725	Junction	Hippocampus
chr16:2118846-2119113(-)	ENSG00000008710.18	ENSG00000008710	PKD1	0.151619861655108	0.720239358773561	0.690545232618721	0.490287845401192	0.912302680871725	Junction	Hippocampus
chr6:35468874-35468946(+)	ENSG00000198755.10	ENSG00000198755	RPL10A	-0.0239150190520845	5.67450735306893	-0.690538487608595	0.490292080522559	0.912302680871725	Junction	Hippocampus
chr2:55362449-55363949(-)	ENSG00000115355.15	ENSG00000115355	CCDC88A	0.0231558737441446	3.87330313735644	0.690538226025545	0.49029224476822	0.912302680871725	Junction	Hippocampus
chr10:118310909-118311206(-)	ENSG00000165669.13	ENSG00000165669	FAM204A	-0.0206975269979741	3.32158532341622	-0.69051660190316	0.490305822464313	0.912302680871725	Junction	Hippocampus
chr3:10534134-10619916(-)	ENSG00000157087.16	ENSG00000157087	ATP2B2	0.0497122078988121	1.58096888584353	0.690499542433015	0.490316534177604	0.912302680871725	Junction	Hippocampus
chr12:56328359-56328471(-)	ENSG00000135473.14	ENSG00000135473	PAN2	0.039436424181099	0.742257843485376	0.690497475627962	0.490317831941799	0.912302680871725	Junction	Hippocampus
chr3:49716478-49720510(+)	ENSG00000164068.15	ENSG00000164068	RNF123	0.0408423769575604	0.303365804212309	0.690485948278921	0.490325070094788	0.912302680871725	Junction	Hippocampus
chr9:96933916-96942602(-)	ENSG00000196312.12	ENSG00000196312	MFSD14C	-0.0428978519766953	0.693642693938382	-0.690478932893048	0.490329475163254	0.912302680871725	Junction	Hippocampus
chr17:50143719-50145112(-)	ENSG00000108819.10	ENSG00000108819	PPP1R9B	-0.0288405978796806	4.1466219965237	-0.690476167865085	0.490331211372623	0.912302680871725	Junction	Hippocampus
chr12:14425474-14434336(+)	ENSG00000171681.12	ENSG00000171681	ATF7IP	-0.0269881529610984	2.59965106388415	-0.690471410957841	0.490334198325561	0.912302680871725	Junction	Hippocampus
chr7:17340229-17342920(+)	ENSG00000106546.12	ENSG00000106546	AHR	-0.0424625300161243	0.854831295797692	-0.690444498912642	0.490351097097909	0.912302680871725	Junction	Hippocampus
chr17:39904965-39905425(-)	ENSG00000073605.18	ENSG00000073605	GSDMB	0.0591209324472282	-0.61412183369223	0.690439821982064	0.490354033896197	0.912302680871725	Junction	Hippocampus
chr5:14378128-14381129(+)	ENSG00000038382.17	ENSG00000038382	TRIO	0.0197985349567015	3.26673600818557	0.690412572062731	0.490371145204222	0.912302680871725	Junction	Hippocampus
chr10:97477417-97477854(-)	ENSG00000155229.20	ENSG00000155229	MMS19	0.0240602862651689	2.53083398115401	0.690407474385813	0.490374346274079	0.912302680871725	Junction	Hippocampus
chr1:231338605-231339768(+)	ENSG00000010072.15	ENSG00000010072	SPRTN	-0.0426393402790794	0.125653879474794	-0.690406067064172	0.490375229999174	0.912302680871725	Junction	Hippocampus
chr19:45060468-45060553(+)	ENSG00000104859.14	ENSG00000104859	CLASRP	0.0298301594890207	1.29459239688187	0.690385414018137	0.490388199141204	0.912302680871725	Junction	Hippocampus
chr10:100395230-100406648(+)				0.0463527325205013	0.407786665168157	0.690383801980314	0.490389211432968	0.912302680871725	Junction	Hippocampus
chr11:66523883-66526122(+)	ENSG00000256349.1	ENSG00000256349	CTD-3074O7.11	0.0318155769341764	1.019129025246	0.690346378324393	0.490412712227626	0.912302680871725	Junction	Hippocampus
chr1:236759790-236761014(+)	ENSG00000077522.12	ENSG00000077522	ACTN2	0.031783138913871	2.38877436548128	0.690341201784996	0.490415962967775	0.912302680871725	Junction	Hippocampus
chr15:59208849-59210513(-)	ENSG00000157483.8	ENSG00000157483	MYO1E	0.0379462573980516	1.37783255624393	0.690340538900582	0.490416379243816	0.912302680871725	Junction	Hippocampus
chr19:21359144-21361765(+)	ENSG00000172687.13	ENSG00000172687	ZNF738	-0.0393148941725236	0.952022887397477	-0.690339930421253	0.490416761354894	0.912302680871725	Junction	Hippocampus
chr18:2763790-2769693(+)	ENSG00000101596.14	ENSG00000101596	SMCHD1	-0.0272262647198487	1.68693314030751	-0.690315932494418	0.490431831631297	0.912302680871725	Junction	Hippocampus
chr5:93621130-93776158(-)	ENSG00000113391.17	ENSG00000113391	FAM172A	-0.0306770986036094	1.19622761420834	-0.690276543869517	0.490456567537611	0.912302680871725	Junction	Hippocampus
chr19:5667451-5667819(+)	ENSG00000160633.12	ENSG00000160633	SAFB	0.0319753678467279	1.49517814397493	0.690275147376605	0.4904574445422	0.912302680871725	Junction	Hippocampus
chr17:9628821-9632887(+)	ENSG00000166596.14	ENSG00000166596	CFAP52	0.077120116835419	-0.764506513341873	0.69026607960449	0.490463139169398	0.912302680871725	Junction	Hippocampus
chr17:7229944-7230045(-)	ENSG00000004975.11	ENSG00000004975	DVL2	0.0493205774960286	-0.228557212555373	0.690256704463205	0.490469026864213	0.912302680871725	Junction	Hippocampus
chr2:70297478-70300839(-)	ENSG00000035141.7	ENSG00000035141	FAM136A	-0.0304989610253473	1.3010167825666	-0.690254858384495	0.49047018622703	0.912302680871725	Junction	Hippocampus
chr11:66686441-66686993(-)	ENSG00000173898.11	ENSG00000173898	SPTBN2	0.0279930626492152	2.7159744729553	0.690248410681688	0.490474235484666	0.912302680871725	Junction	Hippocampus
chr12:4685326-4686937(+)	ENSG00000139180.10	ENSG00000139180	NDUFA9	0.0203945399092484	3.23861996411963	0.690226365286797	0.49048808047184	0.912302680871725	Junction	Hippocampus
chr3:51638322-51639418(+)	ENSG00000164080.13	ENSG00000164080	RAD54L2	-0.032603965005941	0.885085753436974	-0.690194456750215	0.490508120100052	0.912302680871725	Junction	Hippocampus
chr8:42314430-42316209(+)	ENSG00000104365.13	ENSG00000104365	IKBKB	0.0306486450685767	1.18111236964266	0.690181788137626	0.490516076535054	0.912302680871725	Junction	Hippocampus
chr1:108898766-108898878(+)	ENSG00000121957.12	ENSG00000121957	GPSM2	-0.0344729742881703	1.17551615000192	-0.690179884077827	0.490517272372737	0.912302680871725	Junction	Hippocampus
chr10:60261958-60263125(-)	ENSG00000151150.21	ENSG00000151150	ANK3	0.0419818459584942	0.955020878674937	0.690154954478368	0.490532929460252	0.912302680871725	Junction	Hippocampus
chr10:95693039-95693352(-)	ENSG00000119977.20	ENSG00000119977	TCTN3	0.0317344876443978	1.30433458754475	0.690152107972953	0.490534717231141	0.912302680871725	Junction	Hippocampus
chr15:90953311-90953458(+)	ENSG00000140553.16	ENSG00000140553	UNC45A	0.0405885989352063	0.492760703758408	0.690151739876519	0.490534948417358	0.912302680871725	Junction	Hippocampus
chr2:202829017-202871618(-)	ENSG00000163596.16	ENSG00000163596	ICA1L	-0.0614398324800097	-0.318765602384052	-0.690150934285889	0.490535454375877	0.912302680871725	Junction	Hippocampus
chr14:23378502-23379030(+)	ENSG00000166091.19	ENSG00000166091	CMTM5	0.04792308884011	1.42516104197608	0.690144809143736	0.490539301336296	0.912302680871725	Junction	Hippocampus
chr6:52985584-52987356(-)	ENSG00000170899.10	ENSG00000170899	GSTA4	0.0256234071688897	3.39797406047214	0.690143153051159	0.49054034146558	0.912302680871725	Junction	Hippocampus
chr19:49007148-49007301(+)	ENSG00000183207.12	ENSG00000183207	RUVBL2	-0.0207659395489716	2.78538247357262	-0.690140060038932	0.490542284073088	0.912302680871725	Junction	Hippocampus
chr6:47554767-47574063(+)	ENSG00000198087.7	ENSG00000198087	CD2AP	-0.0367503584754789	0.404832799510703	-0.690136504317803	0.490544517296214	0.912302680871725	Junction	Hippocampus
chr5:37052567-37057185(+)	ENSG00000164190.16	ENSG00000164190	NIPBL	-0.0255631227201776	1.93371047790483	-0.690111544754761	0.490560193672569	0.912302680871725	Junction	Hippocampus
chr3:77522903-77527402(+)	ENSG00000185008.17	ENSG00000185008	ROBO2	0.0367638779854244	0.926885888045724	0.690098542499215	0.490568360118625	0.912302680871725	Junction	Hippocampus
chr18:9775358-9792153(+)	ENSG00000168461.12	ENSG00000168461	RAB31	-0.029606264452975	2.83333643404927	-0.690098476800306	0.490568401382929	0.912302680871725	Junction	Hippocampus
chr9:72202743-72210686(+)	ENSG00000119125.16	ENSG00000119125	GDA	0.0396324755964857	4.13721373306601	0.690077949560525	0.490581294264903	0.912302680871725	Junction	Hippocampus
chr13:75567313-75569459(+)	ENSG00000118939.17	ENSG00000118939	UCHL3	-0.0268183017359697	2.46264398665178	-0.690070391301948	0.49058604155107	0.912302680871725	Junction	Hippocampus
chr2:112547180-112547420(+)	ENSG00000125630.15	ENSG00000125630	POLR1B	-0.0389336940623488	0.444088500045811	-0.690069826617416	0.490586396226233	0.912302680871725	Junction	Hippocampus
chr10:97369583-97370166(-)	ENSG00000052749.13	ENSG00000052749	RRP12	-0.0513522114057199	-0.298798701019174	-0.690065354600185	0.490589205079867	0.912302680871725	Junction	Hippocampus
chr6:108402055-108447213(+)	ENSG00000135537.16	ENSG00000135537	LACE1	0.0580820173940673	-0.444753886117899	0.690064337188087	0.490589844112979	0.912302680871725	Junction	Hippocampus
chr12:54581051-54581975(-)	ENSG00000135447.16	ENSG00000135447	PPP1R1A	0.0390159531445538	3.25904704970819	0.690053084318524	0.490596912032419	0.912302680871725	Junction	Hippocampus
chr3:56663573-56666259(-)	ENSG00000163946.13	ENSG00000163946	FAM208A	-0.0232726514347406	2.75369167245592	-0.690045126802544	0.490601910175772	0.912302680871725	Junction	Hippocampus
chr1:98698906-98701816(+)	ENSG00000162627.16	ENSG00000162627	SNX7	0.0340356257947816	1.27377513585252	0.690020554454515	0.490617344326161	0.912302680871725	Junction	Hippocampus
chr15:62698868-62701105(+)	ENSG00000171914.15	ENSG00000171914	TLN2	0.0263281234448685	2.50540544221066	0.690012974531348	0.49062210540856	0.912302680871725	Junction	Hippocampus
chr11:12674835-12764178(+)	ENSG00000187079.15	ENSG00000187079	TEAD1	0.0469938437550267	0.25292900229349	0.689991636337899	0.490635508435221	0.912302680871725	Junction	Hippocampus
chr4:182789390-182792273(+)	ENSG00000218336.8	ENSG00000218336	TENM3	0.0413300467141965	1.42973151686685	0.689987813588023	0.490637909616183	0.912302680871725	Junction	Hippocampus
chr6:100662537-100679617(-)	ENSG00000112249.13	ENSG00000112249	ASCC3	-0.0292368847698198	1.53910037692124	-0.689982750447912	0.490641089932283	0.912302680871725	Junction	Hippocampus
chr10:72884383-72885744(+)	ENSG00000156026.14	ENSG00000156026	MCU	-0.0339719032545663	1.13061654504475	-0.689979266088812	0.490643278573288	0.912302680871725	Junction	Hippocampus
chr5:32599070-32601004(+)	ENSG00000113387.11	ENSG00000113387	SUB1	-0.0175602177341129	6.06023041059377	-0.689976415350044	0.490645069220359	0.912302680871725	Junction	Hippocampus
chr1:51394448-51399031(-)	ENSG00000085832.16	ENSG00000085832	EPS15	0.0224414443202291	4.31836586302883	0.68997345160864	0.490646930852012	0.912302680871725	Junction	Hippocampus
chr6:116681339-116689319(+)	ENSG00000196911.10	ENSG00000196911	KPNA5	0.026365311529373	1.7748031737334	0.689963973170645	0.490652884622481	0.912302680871725	Junction	Hippocampus
chr17:75146685-75147555(-)	ENSG00000189159.15	ENSG00000189159	HN1	-0.0246428894948242	3.68348849187176	-0.689959733305581	0.490655547856977	0.912302680871725	Junction	Hippocampus
chr22:26482241-26483764(-)	ENSG00000100099.20	ENSG00000100099	HPS4	-0.0432737845283008	0.477798168700295	-0.689942804270968	0.490666181761128	0.912302680871725	Junction	Hippocampus
chr17:67909762-67910876(+)	ENSG00000171634.16	ENSG00000171634	BPTF	0.0238858505359905	2.93004332388999	0.689941814404777	0.490666803545394	0.912302680871725	Junction	Hippocampus
chr10:117318975-117340979(-)	ENSG00000165650.11	ENSG00000165650	PDZD8	0.0235870281686412	3.27622705706466	0.689934118277047	0.490671637881118	0.912302680871725	Junction	Hippocampus
chr20:20605413-20611314(-)	ENSG00000188559.13	ENSG00000188559	RALGAPA2	-0.0416801139479447	0.672239722711022	-0.689920661015373	0.490680091144702	0.912302680871725	Junction	Hippocampus
chr2:140536710-140540972(-)	ENSG00000168702.17	ENSG00000168702	LRP1B	0.0269416177925999	2.57718623367291	0.689896589050624	0.490695212296839	0.912302680871725	Junction	Hippocampus
chr3:14654531-14655528(+)	ENSG00000154781.15	ENSG00000154781	CCDC174	0.0309558898247198	1.56793641922609	0.689896525148675	0.490695252438105	0.912302680871725	Junction	Hippocampus
chr2:219209050-219209261(+)	ENSG00000158552.12	ENSG00000158552	ZFAND2B	0.0296786253821357	1.21977371407058	0.689879311037573	0.490706065885177	0.912302680871725	Junction	Hippocampus
chr5:150542972-150545311(+)	ENSG00000070614.14	ENSG00000070614	NDST1	0.0280180360863294	2.08330414061989	0.689862979011251	0.490716325348919	0.912302680871725	Junction	Hippocampus
chr14:65076664-65077912(-)	ENSG00000125952.18	ENSG00000125952	MAX	0.0261905828826418	2.64078207487066	0.689853645297773	0.490722188659576	0.912302680871725	Junction	Hippocampus
chrX:51897272-51897546(+)	ENSG00000179222.17	ENSG00000179222	MAGED1	0.0211180512639979	3.8806153028938	0.689851825714963	0.490723331700918	0.912302680871725	Junction	Hippocampus
chr2:86144882-86146067(-)	ENSG00000132305.20	ENSG00000132305	IMMT	-0.0233162896366188	2.81834677552006	-0.689838069191029	0.490731973440165	0.912302680871725	Junction	Hippocampus
chr3:47706531-47710682(-)	ENSG00000173473.10	ENSG00000173473	SMARCC1	-0.0259823450452582	2.53983270702629	-0.689825424728389	0.490739916663761	0.912302680871725	Junction	Hippocampus
chr1:70028372-70036120(+)	ENSG00000033122.18	ENSG00000033122	LRRC7	0.0305683497977267	3.01873066661767	0.689806952478902	0.490751521014947	0.912302680871725	Junction	Hippocampus
chr11:94528210-94531895(+)	ENSG00000257057.2	ENSG00000257057	C11orf97	0.0779474827549393	-0.724320913437843	0.689798302073516	0.490756955289883	0.912302680871725	Junction	Hippocampus
chr1:91729974-91734775(-)	ENSG00000069702.10	ENSG00000069702	TGFBR3	-0.0447156699164813	0.554796418147812	-0.689792471287957	0.49076061826854	0.912302680871725	Junction	Hippocampus
chr2:44343949-44344519(-)	ENSG00000138078.15	ENSG00000138078	PREPL	0.0330057711222893	1.48832516811469	0.689787452344124	0.490763771249016	0.912302680871725	Junction	Hippocampus
chr15:50949939-50950050(+)	ENSG00000081014.10	ENSG00000081014	AP4E1	-0.0454905034874264	0.109878331424881	-0.689785652465154	0.490764901964324	0.912302680871725	Junction	Hippocampus
chrX:55753515-55755840(+)	ENSG00000083750.12	ENSG00000083750	RRAGB	0.0290654724487254	1.58517342072583	0.689780281208084	0.490768276289894	0.912302680871725	Junction	Hippocampus
chr7:74401568-74403836(+)	ENSG00000106665.15	ENSG00000106665	CLIP2	0.0186877133598749	3.18731305353296	0.689741873915074	0.490792404844672	0.912302680871725	Junction	Hippocampus
chr6:89671081-89672199(-)	ENSG00000112159.11	ENSG00000112159	MDN1	0.028412502109846	1.84590278341689	0.689712967484269	0.49081056510954	0.912302680871725	Junction	Hippocampus
chr17:68206239-68250187(+)	ENSG00000196704.11	ENSG00000196704	AMZ2	0.0510079539335203	0.595335892229235	0.689710632572385	0.49081203201758	0.912302680871725	Junction	Hippocampus
chr3:27111321-27115939(-)	ENSG00000163491.16	ENSG00000163491	NEK10	-0.043046603470924	0.406222927000825	-0.689695329030227	0.490821646524204	0.912302680871725	Junction	Hippocampus
chr12:32824163-32841027(-)	ENSG00000057294.14	ENSG00000057294	PKP2	-0.0603081168270933	1.57393637900542	-0.689682549215198	0.490829675567849	0.912302680871725	Junction	Hippocampus
chr11:3776022-3778872(-)	ENSG00000110713.15	ENSG00000110713	NUP98	-0.0230899804535205	2.5892429779156	-0.689674881538665	0.490834492894556	0.912302680871725	Junction	Hippocampus
chr13:72998996-73015868(+)	ENSG00000083535.15	ENSG00000083535	PIBF1	0.0360907402641984	0.84344316005747	0.689645025834651	0.490853250407782	0.912302680871725	Junction	Hippocampus
chr19:44654018-44657761(+)	ENSG00000073008.14	ENSG00000073008	PVR	0.0425402158445062	0.595872431732797	0.689622145123465	0.490867625987682	0.912302680871725	Junction	Hippocampus
chr12:57786292-57787039(+)	ENSG00000257921.5	ENSG00000257921	RP11-571M6.15	0.0258977602176081	2.18061804463966	0.689607219316371	0.490877003752728	0.912302680871725	Junction	Hippocampus
chr20:3549339-3559392(+)	ENSG00000088812.17	ENSG00000088812	ATRN	0.0218859288238483	3.00211333815732	0.689600195955807	0.49088141650736	0.912302680871725	Junction	Hippocampus
chr4:154537480-154537968(-)	ENSG00000171566.11	ENSG00000171566	PLRG1	-0.0202780155387533	2.66441735503596	-0.689586987472642	0.490889715412408	0.912302680871725	Junction	Hippocampus
chr5:154830923-154834624(-)	ENSG00000170271.10	ENSG00000170271	FAXDC2	0.0342208930931156	2.39793589374457	0.689586738664226	0.490889871739746	0.912302680871725	Junction	Hippocampus
chr7:32988653-32996162(+)	ENSG00000122642.10	ENSG00000122642	FKBP9	-0.0321163493025695	1.82085807177633	-0.689586325067265	0.490890131604455	0.912302680871725	Junction	Hippocampus
chr6:118829251-118856370(-)	ENSG00000111877.17	ENSG00000111877	MCM9	0.0594691556155473	-0.658021462404158	0.689574099934672	0.490897812740185	0.912302680871725	Junction	Hippocampus
chr3:184283974-184284962(+)	ENSG00000145194.17	ENSG00000145194	ECE2	-0.0599559732751773	0.193411031991168	-0.689573044109094	0.490898476125772	0.912302680871725	Junction	Hippocampus
chr12:96912818-96917620(+)	ENSG00000139350.11	ENSG00000139350	NEDD1	-0.0493704702642604	-0.15349091743686	-0.689547033549172	0.490914818968923	0.912302680871725	Junction	Hippocampus
chr1:67326850-67328199(+)	ENSG00000081985.10	ENSG00000081985	IL12RB2	0.0556472322637142	1.5203096332125	0.689531703004179	0.490924451528515	0.912302680871725	Junction	Hippocampus
chr7:92014329-92016128(+)	ENSG00000127914.16	ENSG00000127914	AKAP9	0.0223936214904671	2.55336597316613	0.689524618547201	0.490928902902042	0.912302680871725	Junction	Hippocampus
chr19:19492713-19494293(+)	ENSG00000167491.17	ENSG00000167491	GATAD2A	0.0332705468264305	1.69267489912687	0.689524068406113	0.490929248572845	0.912302680871725	Junction	Hippocampus
chr11:117181538-117181806(+)	ENSG00000149577.15	ENSG00000149577	SIDT2	-0.0306593218658146	1.50086573573313	-0.689515991393636	0.490934323626796	0.912302680871725	Junction	Hippocampus
chr1:220125340-220126749(+)	ENSG00000067704.9	ENSG00000067704	IARS2	0.0210333293749826	3.04385641252209	0.68950600225134	0.490940600174273	0.912302680871725	Junction	Hippocampus
chr13:32261817-32262313(+)	ENSG00000073910.19	ENSG00000073910	FRY	0.0255944436377221	3.07511959697862	0.689496781310446	0.490946394070829	0.912302680871725	Junction	Hippocampus
chr15:90953047-90953154(+)	ENSG00000140553.16	ENSG00000140553	UNC45A	0.0276094381610821	1.357886429914	0.689494540175297	0.490947802273827	0.912302680871725	Junction	Hippocampus
chr5:65777535-65780178(+)	ENSG00000123213.22	ENSG00000123213	NLN	-0.0278425867531286	1.51943608312188	-0.689488394620373	0.490951663805304	0.912302680871725	Junction	Hippocampus
chr11:61840726-61848158(+)	ENSG00000134824.13	ENSG00000134824	FADS2	-0.0261505090361053	3.92884620578599	-0.689482691150652	0.490955247569215	0.912302680871725	Junction	Hippocampus
chr12:352325-354075(-)	ENSG00000073614.12	ENSG00000073614	KDM5A	0.0237771063644293	3.13374941254896	0.689460890982519	0.490968945791781	0.912302680871725	Junction	Hippocampus
chr4:68318730-68318825(-)	ENSG00000083896.12	ENSG00000083896	YTHDC1	-0.0231245572795486	2.39861900191977	-0.689448351739961	0.490976824968243	0.912302680871725	Junction	Hippocampus
chr18:3814274-3874147(-)	ENSG00000170579.15	ENSG00000170579	DLGAP1	0.0725409171301329	-0.349596365736071	0.689409702481065	0.491001111101224	0.912302680871725	Junction	Hippocampus
chr1:215578082-215578999(+)	ENSG00000136636.12	ENSG00000136636	KCTD3	-0.0239803196698834	2.67458007706668	-0.689403285315344	0.49100514353468	0.912302680871725	Junction	Hippocampus
chr14:20994902-20995164(+)	ENSG00000165792.17	ENSG00000165792	METTL17	-0.0350725190910379	0.612496295008495	-0.689383855213037	0.491017353176298	0.912302680871725	Junction	Hippocampus
chr2:166052944-166054637(-)	ENSG00000144285.16	ENSG00000144285	SCN1A	0.0449258588046077	1.69723074274377	0.68938376932807	0.491017407145737	0.912302680871725	Junction	Hippocampus
chr3:47819265-47827346(+)	ENSG00000132153.14	ENSG00000132153	DHX30	-0.0662181617437441	-0.121387303140648	-0.689370014944244	0.491026050333929	0.912302680871725	Junction	Hippocampus
chr15:72288931-72289137(-)	ENSG00000273025.1	ENSG00000273025	RP11-106M3.5	-0.0658091153032288	-0.813213274185732	-0.689360580324258	0.491031979050897	0.912302680871725	Junction	Hippocampus
chr19:14715471-14716111(+)	ENSG00000160961.11	ENSG00000160961	ZNF333	0.042712294905528	0.362332667289864	0.68934978877273	0.491038760511246	0.912302680871725	Junction	Hippocampus
chr10:28608432-28610698(+)	ENSG00000095787.21	ENSG00000095787	WAC	0.0205596288181977	3.20714526748744	0.689341291030647	0.4910441005668	0.912302680871725	Junction	Hippocampus
chr12:70684265-70684703(-)	ENSG00000153233.12	ENSG00000153233	PTPRR	-0.0469499948967554	1.23982051886589	-0.689337745664194	0.491046328515393	0.912302680871725	Junction	Hippocampus
chr19:58547714-58547791(+)	ENSG00000130726.11	ENSG00000130726	TRIM28	0.0196136190853232	3.25597759806549	0.689332693639686	0.491049503274461	0.912302680871725	Junction	Hippocampus
chr12:56257362-56257827(-)	ENSG00000139645.9	ENSG00000139645	ANKRD52	0.0424037389369965	1.14099383786023	0.689318785887999	0.491058243146894	0.912302680871725	Junction	Hippocampus
chr12:89630646-89634777(-)	ENSG00000070961.15	ENSG00000070961	ATP2B1	0.0237721750924432	4.57839877372683	0.689286699702102	0.491078406982839	0.912302680871725	Junction	Hippocampus
chr12:6528329-6528678(+)	ENSG00000010292.12	ENSG00000010292	NCAPD2	0.0492653242692236	-0.330045044755649	0.689283944604096	0.491080138382527	0.912302680871725	Junction	Hippocampus
chr2:19897127-19897868(-)	ENSG00000183891.5	ENSG00000183891	TTC32	0.0615809478292408	0.51188715909799	0.689276172294367	0.491085022790814	0.912302680871725	Junction	Hippocampus
chr12:70569939-70571025(-)	ENSG00000127329.15	ENSG00000127329	PTPRB	0.045871530252819	0.667630179271261	0.689271924744376	0.49108769212016	0.912302680871725	Junction	Hippocampus
chr4:174263101-174283409(-)	ENSG00000164117.13	ENSG00000164117	FBXO8	-0.0320781839846409	1.0650279548215	-0.689256970668465	0.491097089918486	0.912302680871725	Junction	Hippocampus
chr7:155302847-155308240(+)	ENSG00000186480.12	ENSG00000186480	INSIG1	0.0363755211985056	2.38242044582558	0.689248685444223	0.491102296759182	0.912302680871725	Junction	Hippocampus
chr8:33489140-33490284(+)	ENSG00000198042.10	ENSG00000198042	MAK16	-0.0364294183853357	1.13815731229543	-0.689242727344566	0.491106041139219	0.912302680871725	Junction	Hippocampus
chr11:94966414-94969988(-)	ENSG00000150316.11	ENSG00000150316	CWC15	-0.0187568573600748	3.36622730426671	-0.689239401977418	0.491108130979769	0.912302680871725	Junction	Hippocampus
chr9:133809139-133812113(-)	ENSG00000160293.16	ENSG00000160293	VAV2	0.0526686516389953	-0.221449270687011	0.689218474704191	0.491121282920073	0.912302680871725	Junction	Hippocampus
chrX:154468560-154468662(+)	ENSG00000130827.6	ENSG00000130827	PLXNA3	0.06524995275175	-0.657857376606103	0.689216159903924	0.491122737689589	0.912302680871725	Junction	Hippocampus
chr13:46359632-46361440(-)	ENSG00000102445.18	ENSG00000102445	KIAA0226L	-0.0585751272061143	-0.63821553091073	-0.689209583191576	0.49112687093172	0.912302680871725	Junction	Hippocampus
chr8:53954311-53958269(+)	ENSG00000147509.13	ENSG00000147509	RGS20	-0.047245906440836	1.15897200525559	-0.68920659991248	0.491128745828307	0.912302680871725	Junction	Hippocampus
chr19:16876229-16876485(+)	ENSG00000127511.9	ENSG00000127511	SIN3B	-0.0239361357043315	2.47959787075619	-0.689199203574845	0.491133394209303	0.912302680871725	Junction	Hippocampus
chr11:78672330-78676151(-)	ENSG00000149256.15	ENSG00000149256	TENM4	-0.0332634555406942	1.36193279945414	-0.689196952646582	0.491134808856323	0.912302680871725	Junction	Hippocampus
chr1:224183419-224189576(+)	ENSG00000143753.12	ENSG00000143753	DEGS1	-0.0251554328488627	2.3888199924297	-0.689196048823975	0.491135376884799	0.912302680871725	Junction	Hippocampus
chr3:155903961-155906159(+)	ENSG00000163655.15	ENSG00000163655	GMPS	0.022905498051864	2.36812441727748	0.689192099413773	0.491137858988251	0.912302680871725	Junction	Hippocampus
chr2:111843600-111847137(-)	ENSG00000153107.11	ENSG00000153107	ANAPC1	0.0251916987026336	1.89879337601871	0.689186305636528	0.491141500241532	0.912302680871725	Junction	Hippocampus
chr1:31697089-31697219(-)	ENSG00000084636.17	ENSG00000084636	COL16A1	-0.0505271300519186	0.231059608100884	-0.689182051292046	0.491144174006653	0.912302680871725	Junction	Hippocampus
chr1:18377432-18378255(+)	ENSG00000117154.11	ENSG00000117154	IGSF21	-0.0298777715501541	2.37252659238576	-0.689168523873358	0.49115267575407	0.912302680871725	Junction	Hippocampus
chr3:193462824-193464939(-)	ENSG00000127249.14	ENSG00000127249	ATP13A4	-0.0383354298682061	1.63390435812042	-0.689125839403695	0.491179502721374	0.912302680871725	Junction	Hippocampus
chr11:46278214-46299934(+)	ENSG00000157613.10	ENSG00000157613	CREB3L1	0.0646986830185752	-0.84608491980226	0.689109214665604	0.491189951496681	0.912302680871725	Junction	Hippocampus
chr10:98425721-98425817(-)	ENSG00000107521.18	ENSG00000107521	HPS1	0.030787189449726	1.46871267256265	0.689098205583045	0.491196870855421	0.912302680871725	Junction	Hippocampus
chr8:41946685-41947750(-)	ENSG00000083168.9	ENSG00000083168	KAT6A	0.0271308617137661	1.78565364339458	0.68909293776891	0.491200181767143	0.912302680871725	Junction	Hippocampus
chr14:29578361-29597490(-)	ENSG00000184304.14	ENSG00000184304	PRKD1	-0.0520470539106202	-0.418751316971422	-0.689090092792923	0.491201969888452	0.912302680871725	Junction	Hippocampus
chr16:71915729-71916461(+)	ENSG00000182149.20	ENSG00000182149	IST1	0.0168717468749731	4.01682774248573	0.689061857683771	0.491219716379813	0.912302680871725	Junction	Hippocampus
chr11:70433279-70433646(+)	ENSG00000085733.15	ENSG00000085733	CTTN	0.0194623485233234	2.97429995645754	0.689050771531055	0.491226684406092	0.912302680871725	Junction	Hippocampus
chr8:458552-463006(+)	ENSG00000147364.16	ENSG00000147364	FBXO25	0.0263611772468282	1.57768459676695	0.68904058190727	0.491233088980277	0.912302680871725	Junction	Hippocampus
chr4:743585-744599(+)	ENSG00000185619.18	ENSG00000185619	PCGF3	-0.0254181756792319	2.52594115028246	-0.689028638945281	0.491240595652922	0.912302680871725	Junction	Hippocampus
chr9:137453181-137453730(-)	ENSG00000165802.20	ENSG00000165802	NSMF	-0.032300676899998	5.39664364374478	-0.689025492654403	0.491242573244297	0.912302680871725	Junction	Hippocampus
chr1:19127740-19128210(-)	ENSG00000127481.14	ENSG00000127481	UBR4	-0.0205491482348919	2.84042697821179	-0.689014549978097	0.491249451262989	0.912302680871725	Junction	Hippocampus
chr3:184181227-184181911(+)	ENSG00000161203.13	ENSG00000161203	AP2M1	0.0825515266381746	-0.985178650250327	0.68900777244974	0.491253711304172	0.912302680871725	Junction	Hippocampus
chr1:3740388-3742803(-)	ENSG00000227372.11	ENSG00000227372	TP73-AS1	-0.0380323046418622	0.201652703910132	-0.689004689071136	0.491255649380094	0.912302680871725	Junction	Hippocampus
chr2:97509734-97511137(-)	ENSG00000196912.12	ENSG00000196912	ANKRD36B	0.17779684557481	2.01263328472536	0.689004586926387	0.491255713583853	0.912302680871725	Junction	Hippocampus
chr4:61517519-61587226(+)	ENSG00000150471.16	ENSG00000150471	ADGRL3	-0.0335225960459399	1.40931234209496	-0.689002990045923	0.491256717314238	0.912302680871725	Junction	Hippocampus
chr15:90909505-90910089(+)	ENSG00000196547.14	ENSG00000196547	MAN2A2	-0.0246048810974083	2.51125154418748	-0.688997070746903	0.491260437940687	0.912302680871725	Junction	Hippocampus
chr15:73253450-73254681(+)	ENSG00000067141.16	ENSG00000067141	NEO1	-0.0262737825649947	2.70290730297794	-0.688983926359699	0.491268700012964	0.912302680871725	Junction	Hippocampus
chr11:132314704-132317654(+)	ENSG00000182667.14	ENSG00000182667	NTM	-0.0386821319608073	1.16039115815017	-0.688980599320534	0.491270791277761	0.912302680871725	Junction	Hippocampus
chr3:130680722-130680976(-)	ENSG00000196455.7	ENSG00000196455	PIK3R4	0.0282282538506756	1.4252422639195	0.688955804620203	0.491286376542751	0.912302680871725	Junction	Hippocampus
chr15:29716839-29718020(-)	ENSG00000104067.16	ENSG00000104067	TJP1	-0.0198573578493878	4.00977765612611	-0.68895539130246	0.491286636345147	0.912302680871725	Junction	Hippocampus
chr4:154333495-154334867(-)	ENSG00000197410.12	ENSG00000197410	DCHS2	-0.05609543824451	-0.195650266510132	-0.68895518261058	0.491286767524278	0.912302680871725	Junction	Hippocampus
chr4:73085447-73090666(-)	ENSG00000132466.17	ENSG00000132466	ANKRD17	0.0216844968984931	2.88132265373938	0.688951906254165	0.491288826972412	0.912302680871725	Junction	Hippocampus
chr3:171110878-171123595(-)	ENSG00000154310.16	ENSG00000154310	TNIK	-0.0235823533450265	3.06188612129815	-0.688906648303891	0.491317275636094	0.912302680871725	Junction	Hippocampus
chr3:126621899-126622463(-)	ENSG00000197763.13	ENSG00000197763	TXNRD3	-0.0410318924188956	0.313990804206052	-0.688905042724504	0.491318284902446	0.912302680871725	Junction	Hippocampus
chr19:20625651-20645683(-)	ENSG00000188171.15	ENSG00000188171	ZNF626	0.044451407685297	0.35424152336576	0.688903031360943	0.491319549246093	0.912302680871725	Junction	Hippocampus
chr5:180565978-180567087(+)	ENSG00000113300.11	ENSG00000113300	CNOT6	-0.0313981732386611	1.60153348447046	-0.688900209551125	0.491321323039421	0.912302680871725	Junction	Hippocampus
chr16:21905045-21908391(-)	ENSG00000185710.9	ENSG00000185710	SMG1P4	0.0409485210144762	3.26479208171798	0.688898440017322	0.491322435372436	0.912302680871725	Junction	Hippocampus
chr19:5047670-5071009(+)	ENSG00000127663.14	ENSG00000127663	KDM4B	-0.0386800218427685	0.534848581794568	-0.688897708162503	0.491322895418454	0.912302680871725	Junction	Hippocampus
chr3:54642242-54752598(+)	ENSG00000157445.14	ENSG00000157445	CACNA2D3	0.0354838793320531	2.20196421007114	0.688891081377164	0.491327061045116	0.912302680871725	Junction	Hippocampus
chr10:97451919-97452089(+)	ENSG00000171307.18	ENSG00000171307	ZDHHC16	-0.0393935303111109	0.381516264441475	-0.688881483269285	0.491333094492075	0.912302680871725	Junction	Hippocampus
chr4:67682214-67696644(-)	ENSG00000033178.12	ENSG00000033178	UBA6	-0.0303826509642478	1.50058892884588	-0.688869750600622	0.491340469795187	0.912302680871725	Junction	Hippocampus
chr14:63940676-63941694(+)	ENSG00000054654.15	ENSG00000054654	SYNE2	0.0479683410778376	0.490816031608299	0.688866782422971	0.491342335638458	0.912302680871725	Junction	Hippocampus
chr7:71677307-71710760(+)	ENSG00000185274.11	ENSG00000185274	WBSCR17	0.0269375469457038	3.62162490806846	0.688861992582446	0.49134534661579	0.912302680871725	Junction	Hippocampus
chr17:57849411-57849966(-)	ENSG00000181610.12	ENSG00000181610	MRPS23	-0.0266328954038488	2.71404912045671	-0.68885969313033	0.491346792095048	0.912302680871725	Junction	Hippocampus
chr3:32716312-32717153(+)	ENSG00000182973.18	ENSG00000182973	CNOT10	-0.0234288165172293	1.85204063082092	-0.688853625593517	0.491350606274896	0.912302680871725	Junction	Hippocampus
chr10:7563385-7566029(-)	ENSG00000123243.14	ENSG00000123243	ITIH5	0.0483597411074442	0.351581827896161	0.688845595669104	0.491355654076952	0.912302680871725	Junction	Hippocampus
chr13:24910087-24911945(-)	ENSG00000151849.14	ENSG00000151849	CENPJ	-0.0555381417470837	-0.270433670445143	-0.68881935325627	0.491372150878734	0.912302680871725	Junction	Hippocampus
chr11:64729799-64730052(-)	ENSG00000068831.18	ENSG00000068831	RASGRP2	0.0574771702132959	-0.402426174329244	0.688814968710027	0.491374907170802	0.912302680871725	Junction	Hippocampus
chr10:89752692-89754517(+)	ENSG00000138182.14	ENSG00000138182	KIF20B	-0.0557432018204138	-0.432136739644578	-0.688807499093477	0.491379602874275	0.912302680871725	Junction	Hippocampus
chr16:89712523-89712604(-)	ENSG00000075399.13	ENSG00000075399	VPS9D1	-0.0294235742063349	1.39579299422572	-0.688805520830575	0.491380846494505	0.912302680871725	Junction	Hippocampus
chr12:6769675-6769920(+)	ENSG00000159335.15	ENSG00000159335	PTMS	0.0257452843971112	4.65627637164285	0.688769007065367	0.491403800905603	0.912302680871725	Junction	Hippocampus
chr2:37989617-37991219(+)	ENSG00000115841.19	ENSG00000115841	RMDN2	-0.0377450476121498	0.754787405537598	-0.688760394455604	0.491409215314686	0.912302680871725	Junction	Hippocampus
chr7:151214192-151214878(-)	ENSG00000033050.7	ENSG00000033050	ABCF2	-0.0239513541973518	2.16337542338754	-0.688740899655053	0.491421471047993	0.912302680871725	Junction	Hippocampus
chr19:38919868-38920085(-)	ENSG00000104835.14	ENSG00000104835	SARS2	0.0479053209725487	-0.16350130573754	0.688736187930206	0.491424433177564	0.912302680871725	Junction	Hippocampus
chr5:306755-311292(+)	ENSG00000249915.7	ENSG00000249915	PDCD6	-0.0296439622405136	1.76863420332252	-0.688733827731606	0.491425916972001	0.912302680871725	Junction	Hippocampus
chr9:136397024-136398298(-)	ENSG00000165684.4	ENSG00000165684	SNAPC4	-0.0405075759034508	0.743027829994114	-0.688703319136567	0.491445097136217	0.912302680871725	Junction	Hippocampus
chr16:18517303-18519228(-)	ENSG00000185164.14	ENSG00000185164	NOMO2	0.0404409103731764	2.59114031731349	0.688700812224518	0.491446673201328	0.912302680871725	Junction	Hippocampus
chr12:123396433-123403572(+)	ENSG00000183955.12	ENSG00000183955	KMT5A	0.0328142323200815	1.55246510598577	0.688696440915333	0.491449421396758	0.912302680871725	Junction	Hippocampus
chr1:62529447-62535492(-)	ENSG00000116641.17	ENSG00000116641	DOCK7	0.0263127847357741	2.36677283861218	0.688689179264412	0.491453986737503	0.912302680871725	Junction	Hippocampus
chr18:58195734-58245426(+)	ENSG00000049759.17	ENSG00000049759	NEDD4L	-0.0422549288217127	1.51884345298697	-0.688684812951757	0.491456731813686	0.912302680871725	Junction	Hippocampus
chr17:56499099-56510472(+)	ENSG00000153930.11	ENSG00000153930	ANKFN1	-0.0810354966210899	-1.01607898547363	-0.688674136815573	0.491463443875214	0.912302680871725	Junction	Hippocampus
chr1:33846997-33918093(-)	ENSG00000121904.17	ENSG00000121904	CSMD2	0.0399558589737941	0.860043035066464	0.688670653312343	0.491465633956136	0.912302680871725	Junction	Hippocampus
chr4:108845252-108846138(-)	ENSG00000188517.14	ENSG00000188517	COL25A1	0.0653812824765164	1.5515510623725	0.688662023930989	0.491471059276902	0.912302680871725	Junction	Hippocampus
chr2:222930813-222933165(+)	ENSG00000123983.13	ENSG00000123983	ACSL3	0.0205184174786334	4.41914056729985	0.68865796953822	0.491473608298272	0.912302680871725	Junction	Hippocampus
chr2:206005534-206007283(-)	ENSG00000114933.15	ENSG00000114933	INO80D	-0.0386251046088348	0.603682432078462	-0.688653964861387	0.491476126069928	0.912302680871725	Junction	Hippocampus
chr11:67494361-67494845(-)	ENSG00000110697.12	ENSG00000110697	PITPNM1	-0.0351632494614407	1.85997651541015	-0.688651382783046	0.49147774944647	0.912302680871725	Junction	Hippocampus
chr2:172983581-172985432(+)	ENSG00000091428.17	ENSG00000091428	RAPGEF4	-0.0362190625211651	4.71005245910615	-0.688648126552504	0.491479796672859	0.912302680871725	Junction	Hippocampus
chr12:124912507-124912962(-)				-0.21082947595902	0.159557719852766	-0.688641220957242	0.491484138308441	0.912302680871725	Junction	Hippocampus
chr16:30197102-30197269(+)	ENSG00000132207.17	ENSG00000132207	SLX1A	-0.0861861492388468	0.721990222587945	-0.688639858774223	0.491484994732674	0.912302680871725	Junction	Hippocampus
chrM:2026-2194(+)				0.410944485270812	1.34886536335394	0.688628889376091	0.4914918913818	0.912302680871725	Junction	Hippocampus
chr2:216044016-216049262(-)	ENSG00000115425.13	ENSG00000115425	PECR	0.0423549887854559	0.441892584876169	0.688626807987844	0.491493199992251	0.912302680871725	Junction	Hippocampus
chr2:169811045-169811182(+)	ENSG00000138385.15	ENSG00000138385	SSB	-0.018897672517134	3.96955611521942	-0.688624051256569	0.491494933207272	0.912302680871725	Junction	Hippocampus
chr17:75505074-75505556(-)	ENSG00000177303.9	ENSG00000177303	CASKIN2	0.0383110355218707	0.461017563238802	0.688589655268957	0.491516558966234	0.912330918668292	Junction	Hippocampus
chr17:63813455-63815562(+)	ENSG00000198231.12	ENSG00000198231	DDX42	-0.0241224459638262	3.28434571696054	-0.68856099134534	0.491534581201496	0.912332298170843	Junction	Hippocampus
chr7:108176607-108177989(-)	ENSG00000091129.19	ENSG00000091129	NRCAM	-0.0227770441476883	5.46785745107324	-0.688549919972684	0.491541542342577	0.912332298170843	Junction	Hippocampus
chr5:41805682-41807330(-)	ENSG00000083720.12	ENSG00000083720	OXCT1	0.0210941003361622	3.96673948510637	0.68854148858928	0.491546843622359	0.912332298170843	Junction	Hippocampus
chr19:35009444-35009887(+)	ENSG00000089351.14	ENSG00000089351	GRAMD1A	0.030275842469681	1.67918112015648	0.688540146235851	0.491547687637479	0.912332298170843	Junction	Hippocampus
chr14:77329808-77330309(+)	ENSG00000100577.18	ENSG00000100577	GSTZ1	0.0489477055122005	0.142282818036691	0.688527755949789	0.49155547816273	0.912332298170843	Junction	Hippocampus
chr20:48676269-48679359(-)	ENSG00000124126.13	ENSG00000124126	PREX1	0.0285215701713992	2.86322567927589	0.688527276511297	0.491555779616162	0.912332298170843	Junction	Hippocampus
chr1:154225214-154227281(+)	ENSG00000143569.18	ENSG00000143569	UBAP2L	-0.0249386140658944	3.83558716219512	-0.688515674202476	0.491563074755026	0.91233393557929	Junction	Hippocampus
chr15:99361512-99363105(+)	ENSG00000168904.14	ENSG00000168904	LRRC28	0.0406502382546267	0.338975767116427	0.688487591325344	0.491580732558695	0.912344731489081	Junction	Hippocampus
chrX:103063280-103063641(+)	ENSG00000133169.5	ENSG00000133169	BEX1	-0.0981979557634595	-0.719546616501773	-0.688486024812916	0.491581717552202	0.912344731489081	Junction	Hippocampus
chr19:12939632-12940052(+)	ENSG00000179218.13	ENSG00000179218	CALR	-0.0227475313497029	5.36181958831204	-0.68846522165528	0.491594798286737	0.912346870470624	Junction	Hippocampus
chrX:14916327-14918679(+)	ENSG00000130150.11	ENSG00000130150	MOSPD2	0.038623336442213	1.39437385080061	0.6884244008627	0.491620466375392	0.912346870470624	Junction	Hippocampus
chr1:240180181-240188206(+)	ENSG00000155816.19	ENSG00000155816	FMN2	-0.0537043468010632	1.3673034479438	-0.688408836021322	0.491630253728074	0.912346870470624	Junction	Hippocampus
chr11:117296962-117315534(-)	ENSG00000186318.16	ENSG00000186318	BACE1	0.0266281550287556	2.05876681801751	0.688403188034278	0.491633805273767	0.912346870470624	Junction	Hippocampus
chr4:86734876-86735593(+)	ENSG00000163629.12	ENSG00000163629	PTPN13	-0.0311643461570439	2.42483110612011	-0.68840122387242	0.491635040373783	0.912346870470624	Junction	Hippocampus
chr13:51367899-51368938(-)	ENSG00000102786.14	ENSG00000102786	INTS6	0.0294254435642719	1.95967259665942	0.688384696169575	0.491645433354424	0.912346870470624	Junction	Hippocampus
chr3:44625144-44629073(+)	ENSG00000186448.14	ENSG00000186448	ZNF197	-0.0368868577655102	0.701497657502467	-0.688379460876201	0.491648725445972	0.912346870470624	Junction	Hippocampus
chrX:47566912-47566985(+)	ENSG00000078061.12	ENSG00000078061	ARAF	0.0618351090108629	-0.849277590891855	0.688361767147179	0.491659851820745	0.912346870470624	Junction	Hippocampus
chr14:64425828-64426018(+)	ENSG00000100714.15	ENSG00000100714	MTHFD1	-0.0250074758952828	2.30384943127413	-0.688354412608775	0.491664476626343	0.912346870470624	Junction	Hippocampus
chr5:78421961-78449932(+)	ENSG00000085365.17	ENSG00000085365	SCAMP1	-0.0219154167956202	3.98245291901463	-0.688353650864748	0.491664955640485	0.912346870470624	Junction	Hippocampus
chr1:120785234-120793160(+)	ENSG00000273136.6	ENSG00000273136	NBPF26	-0.129531854287641	-0.927679270532983	-0.68835101451263	0.491666613482725	0.912346870470624	Junction	Hippocampus
chr11:95862103-95862271(-)	ENSG00000087053.18	ENSG00000087053	MTMR2	0.0262515328740953	2.30548739773801	0.688347421921285	0.491668872650773	0.912346870470624	Junction	Hippocampus
chr15:42310847-42321784(+)	ENSG00000214013.9	ENSG00000214013	GANC	-0.035424128333569	0.880006307862773	-0.688345659320798	0.491669981047936	0.912346870470624	Junction	Hippocampus
chr2:55550007-55558774(-)	ENSG00000275052.4	ENSG00000275052	PPP4R3B	0.0202279728241946	2.97488521704262	0.68833756909661	0.491675068537729	0.912346870470624	Junction	Hippocampus
chr14:74292870-74293153(-)	ENSG00000119688.20	ENSG00000119688	ABCD4	-0.0571332705473456	-0.691176429009627	-0.688331213542954	0.491679065210081	0.912346870470624	Junction	Hippocampus
chr5:90694702-90696936(+)	ENSG00000164199.15	ENSG00000164199	ADGRV1	-0.042532336409817	2.50194259165116	-0.688282089053976	0.491709957599916	0.912351307941193	Junction	Hippocampus
chr3:49691510-49697142(+)	ENSG00000164068.15	ENSG00000164068	RNF123	-0.0239529296594061	2.02717319011864	-0.688281942206504	0.491710049947877	0.912351307941193	Junction	Hippocampus
chr2:134945976-134946100(+)	ENSG00000082258.12	ENSG00000082258	CCNT2	0.0505672565882314	0.166057495970924	0.688273791249359	0.491715175854463	0.912351307941193	Junction	Hippocampus
chr5:62537290-62550366(+)	ENSG00000086200.16	ENSG00000086200	IPO11	-0.0256425765746062	2.12888104364344	-0.688267705394348	0.491719003095459	0.912351307941193	Junction	Hippocampus
chr12:10063207-10064731(+)	ENSG00000197992.6	ENSG00000197992	CLEC9A	-0.101541256198221	-1.46232226002641	-0.68825957564418	0.491724115715709	0.912351307941193	Junction	Hippocampus
chr19:38917834-38917920(-)	ENSG00000104835.14	ENSG00000104835	SARS2	-0.0590341562651293	-0.429656509352991	-0.688243606889906	0.491734158195835	0.912351307941193	Junction	Hippocampus
chr12:50134069-50134545(-)	ENSG00000139624.12	ENSG00000139624	CERS5	0.0527440171163136	0.438136094022678	0.688240605001711	0.491736046045013	0.912351307941193	Junction	Hippocampus
chr19:38213757-38216139(-)	ENSG00000011332.19	ENSG00000011332	DPF1	0.0343897544042936	1.03013329672291	0.688222368037429	0.491747515123065	0.912351307941193	Junction	Hippocampus
chr22:50319004-50326811(-)	ENSG00000205593.11	ENSG00000205593	DENND6B	0.0395363402635121	0.470680536864927	0.688213923885778	0.491752825629974	0.912351307941193	Junction	Hippocampus
chr7:152152955-152154009(-)	ENSG00000055609.17	ENSG00000055609	KMT2C	-0.0243790792616214	2.18353484669883	-0.68819742318694	0.491763202969469	0.912351307941193	Junction	Hippocampus
chr7:152311947-152312888(-)	ENSG00000055609.17	ENSG00000055609	KMT2C	-0.0523936469881154	-0.116947918533646	-0.688193492543018	0.491765674980745	0.912351307941193	Junction	Hippocampus
chr19:48067887-48074766(-)	ENSG00000105499.13	ENSG00000105499	PLA2G4C	0.0347660346380637	1.98594770748879	0.688192300230608	0.491766424836235	0.912351307941193	Junction	Hippocampus
chr2:216428783-216432717(+)	ENSG00000138375.12	ENSG00000138375	SMARCAL1	0.0479312421332995	-0.143330864784916	0.688189373535243	0.491768265462638	0.912351307941193	Junction	Hippocampus
chr17:8377693-8382142(-)	ENSG00000161970.12-ENSG00000263809.1	ENSG00000161970	RPL26-	-0.191225499435146	-1.97683266738218	-0.688178040437855	0.491775392989827	0.912351307941193	Junction	Hippocampus
chr11:49154493-49156716(-)	ENSG00000086205.16	ENSG00000086205	FOLH1	0.0516380503270396	1.73405723935266	0.688174448119197	0.491777652255737	0.912351307941193	Junction	Hippocampus
chr7:94600858-94603289(-)	ENSG00000127990.15	ENSG00000127990	SGCE	-0.0214515419648454	2.89378593179798	-0.688154751487256	0.491790039877893	0.912362391904916	Junction	Hippocampus
chr2:215420802-215422090(-)	ENSG00000115414.18	ENSG00000115414	FN1	-0.0650615137523989	2.76836369646109	-0.688135743141254	0.49180199478212	0.912372672817441	Junction	Hippocampus
chrX:77684594-77684938(-)	ENSG00000085224.21	ENSG00000085224	ATRX	-0.0238844232352141	2.8304076416378	-0.688122532015126	0.491810303737616	0.9123748516064	Junction	Hippocampus
chr15:28142394-28142826(-)	ENSG00000128731.15	ENSG00000128731	HERC2	-0.0273552310689902	1.79956571708777	-0.688113445848587	0.491816018400596	0.9123748516064	Junction	Hippocampus
chr14:21394486-21394911(-)	ENSG00000100888.12	ENSG00000100888	CHD8	-0.0219320870757886	2.13754486822294	-0.688103285268724	0.49182240884858	0.9123748516064	Junction	Hippocampus
chr14:67302119-67302409(+)	ENSG00000072415.8	ENSG00000072415	MPP5	0.0242489423846702	2.83244168579922	0.68808840267345	0.491831769266281	0.912380318876875	Junction	Hippocampus
chr3:126727187-126730560(+)	ENSG00000159685.10	ENSG00000159685	CHCHD6	-0.0292756129194256	3.21310666380842	-0.688074865235613	0.491840283729734	0.912383173020079	Junction	Hippocampus
chr20:62158749-62159876(+)	ENSG00000184402.14	ENSG00000184402	SS18L1	0.0329907534314943	1.03190923878858	0.688060641324108	0.49184923004103	0.912383173020079	Junction	Hippocampus
chr11:121036613-121045673(+)	ENSG00000154114.12	ENSG00000154114	TBCEL	-0.0892006897245501	-0.761073856369094	-0.688047478796624	0.491857508859365	0.912383173020079	Junction	Hippocampus
chr14:51860791-51877616(+)	ENSG00000186469.8	ENSG00000186469	GNG2	0.0306474136068262	4.21877480358011	0.688045170212872	0.49185896089412	0.912383173020079	Junction	Hippocampus
chr1:46010940-46019595(+)	ENSG00000086015.20	ENSG00000086015	MAST2	-0.0344527107347217	0.842656014553842	-0.687999816749842	0.491887487425094	0.912385120968409	Junction	Hippocampus
chr1:161328498-161340593(+)	ENSG00000143252.14	ENSG00000143252	SDHC	0.028200631508079	2.85905199906457	0.687995495181522	0.491890205662115	0.912385120968409	Junction	Hippocampus
chr16:46661862-46662242(-)	ENSG00000069329.15	ENSG00000069329	VPS35	0.0163604929402743	3.76349433581453	0.687983426160097	0.491897797037203	0.912385120968409	Junction	Hippocampus
chr5:87411347-87412434(-)	ENSG00000134480.13	ENSG00000134480	CCNH	-0.0707980248520627	-0.697873664655982	-0.687982853775257	0.491898157066966	0.912385120968409	Junction	Hippocampus
chr17:28168658-28172516(+)	ENSG00000087095.12	ENSG00000087095	NLK	-0.0243180372761521	3.88483305870101	-0.687971115649222	0.491905540373397	0.912385120968409	Junction	Hippocampus
chr6:70861979-70894127(-)	ENSG00000112309.10	ENSG00000112309	B3GAT2	0.0638242453641635	1.9425704082401	0.687965641357969	0.491908983734743	0.912385120968409	Junction	Hippocampus
chr4:41687927-41689526(+)	ENSG00000064042.17	ENSG00000064042	LIMCH1	0.0359983834387486	0.828346642748058	0.687963577127745	0.491910282151048	0.912385120968409	Junction	Hippocampus
chr4:143545584-143545924(+)	ENSG00000153147.5	ENSG00000153147	SMARCA5	-0.0238060764972814	2.73602950591044	-0.687961931523755	0.491911317249632	0.912385120968409	Junction	Hippocampus
chrX:46613395-46620976(-)	ENSG00000065923.9	ENSG00000065923	SLC9A7	0.0324710249286451	1.86813763077002	0.687941044151637	0.491924455682244	0.912397594456988	Junction	Hippocampus
chr6:104776829-104777012(-)	ENSG00000085382.11	ENSG00000085382	HACE1	0.0252155552950844	1.91382071699865	0.687910227689323	0.491943839988806	0.912399494900475	Junction	Hippocampus
chr13:98440236-98440669(+)	ENSG00000152767.16	ENSG00000152767	FARP1	-0.0363192331901443	1.60860233288414	-0.687905851640466	0.491946592663658	0.912399494900475	Junction	Hippocampus
chr19:11025509-11026299(+)	ENSG00000127616.17	ENSG00000127616	SMARCA4	0.0196707420347897	2.53220167177727	0.687905170933239	0.491947020851046	0.912399494900475	Junction	Hippocampus
chr20:35118720-35123889(-)	ENSG00000088298.12	ENSG00000088298	EDEM2	-0.0425997337544654	-0.0671359165300698	-0.687880062715939	0.491962814891501	0.912399494900475	Junction	Hippocampus
chr11:3967683-4023872(+)	ENSG00000167323.10	ENSG00000167323	STIM1	-0.0306859447775768	2.40539572098102	-0.687851479403663	0.491980795233703	0.912399494900475	Junction	Hippocampus
chr2:140247163-140270241(-)	ENSG00000168702.17	ENSG00000168702	LRP1B	0.0319991073778829	1.78510287868056	0.687839630000616	0.491988249208478	0.912399494900475	Junction	Hippocampus
chr17:8450954-8454795(+)	ENSG00000166579.15	ENSG00000166579	NDEL1	0.0227129978737099	2.98795101349102	0.687783515933913	0.492023549098835	0.912399494900475	Junction	Hippocampus
chr17:69526710-69536114(+)	ENSG00000108984.13	ENSG00000108984	MAP2K6	0.0360392375062058	1.39028640866531	0.687771582416248	0.492031056338323	0.912399494900475	Junction	Hippocampus
chr2:169236069-169237102(-)	ENSG00000081479.12	ENSG00000081479	LRP2	-0.0679009456838544	0.122413812771967	-0.687760237762032	0.49203819318776	0.912399494900475	Junction	Hippocampus
chr8:109576014-109577867(-)	ENSG00000147642.16	ENSG00000147642	SYBU	-0.0215406362989298	3.50742783150315	-0.68775541813608	0.492041225200512	0.912399494900475	Junction	Hippocampus
chr5:176599119-176599142(-)				0.261456853104784	-1.61038124828207	0.68775421738803	0.492041980589204	0.912399494900475	Junction	Hippocampus
chr12:110345383-110346000(+)	ENSG00000174437.16	ENSG00000174437	ATP2A2	0.0214849832983105	4.85932356223192	0.687751770327579	0.492043520032984	0.912399494900475	Junction	Hippocampus
chr17:45894687-45962320(+)	ENSG00000186868.15	ENSG00000186868	MAPT	0.0301094518115823	3.74506556209203	0.687748299881211	0.492045703292478	0.912399494900475	Junction	Hippocampus
chr17:31853031-31856798(-)	ENSG00000172301.10	ENSG00000172301	COPRS	0.0266883660721517	2.72351026903809	0.687738188910012	0.492052064139114	0.912399494900475	Junction	Hippocampus
chr6:108894544-108899693(+)	ENSG00000118690.12	ENSG00000118690	ARMC2	0.0392447171882425	0.839678203711604	0.687729382613195	0.492057604246715	0.912399494900475	Junction	Hippocampus
chrM:1321-1364(+)				0.120834477521957	4.93327541279634	0.687708742203156	0.492070589415675	0.912399494900475	Junction	Hippocampus
chr6:111172840-111177211(+)	ENSG00000112394.16	ENSG00000112394	SLC16A10	0.0681022311925139	-0.0255072152777552	0.687703261755286	0.492074037272648	0.912399494900475	Junction	Hippocampus
chr1:93154889-93156299(-)	ENSG00000117500.12	ENSG00000117500	TMED5	-0.0276895919104691	3.06580964910053	-0.687678005414936	0.492089926698642	0.912399494900475	Junction	Hippocampus
chr8:144723383-144753682(-)	ENSG00000198169.8	ENSG00000198169	ZNF251	-0.0484858417168485	0.295467793730158	-0.687670650457298	0.492094553947316	0.912399494900475	Junction	Hippocampus
chr9:127675943-127676643(+)	ENSG00000136854.18	ENSG00000136854	STXBP1	0.0239648295761298	4.95580426331576	0.687668265225456	0.492096054581098	0.912399494900475	Junction	Hippocampus
chr4:145105691-145108014(+)	ENSG00000164163.10	ENSG00000164163	ABCE1	-0.0199903530346924	2.76211485030872	-0.687664066706676	0.492098696023865	0.912399494900475	Junction	Hippocampus
chr14:77288832-77291313(-)	ENSG00000009830.11	ENSG00000009830	POMT2	-0.0303147413562952	1.27079933350552	-0.687661651078169	0.492100215788171	0.912399494900475	Junction	Hippocampus
chr15:99352472-99361335(+)	ENSG00000168904.14	ENSG00000168904	LRRC28	0.0505792356811539	0.130834663944027	0.687659782896463	0.492101391134485	0.912399494900475	Junction	Hippocampus
chr3:100283812-100290577(+)	ENSG00000036054.12	ENSG00000036054	TBC1D23	-0.0288349241422674	1.47185225009708	-0.687634769769981	0.492117128018125	0.912399494900475	Junction	Hippocampus
chr20:48994599-48995782(+)	ENSG00000124198.8	ENSG00000124198	ARFGEF2	0.0262161195745248	2.54643272846902	0.687619883577344	0.492126493720562	0.912399494900475	Junction	Hippocampus
chr2:37060734-37061938(-)	ENSG00000008869.11	ENSG00000008869	HEATR5B	0.027434093224365	1.5948286748122	0.687617403828942	0.492128053872649	0.912399494900475	Junction	Hippocampus
chr16:30927660-30927744(+)	ENSG00000099364.16	ENSG00000099364	FBXL19	-0.0271561459256667	2.08724883725037	-0.687604932553202	0.492135900308611	0.912399494900475	Junction	Hippocampus
chr17:1050182-1050536(-)	ENSG00000159842.14	ENSG00000159842	ABR	-0.0203899489938879	5.36538750298312	-0.687604271385714	0.492136316291059	0.912399494900475	Junction	Hippocampus
chr19:13113012-13115278(-)	ENSG00000104907.12	ENSG00000104907	TRMT1	0.0398427294076465	0.595575211282903	0.687604023613764	0.492136472180174	0.912399494900475	Junction	Hippocampus
chr3:100750611-100751551(-)	ENSG00000154175.16	ENSG00000154175	ABI3BP	-0.0750076609832659	-0.613710180635055	-0.687571614662434	0.492156862944922	0.912399494900475	Junction	Hippocampus
chr14:35314456-35317248(+)	ENSG00000258790.1	ENSG00000258790	RP11-561B11.2	-0.0199949003605934	4.04078061114868	-0.687566878234565	0.492159843004985	0.912399494900475	Junction	Hippocampus
chr16:88811657-88811819(-)	ENSG00000198931.10	ENSG00000198931	APRT	0.0452604439236731	0.98027964667889	0.687563548866498	0.492161937778649	0.912399494900475	Junction	Hippocampus
chr5:108224229-108348398(-)	ENSG00000145743.15	ENSG00000145743	FBXL17	-0.0202333371732498	3.42625491333102	-0.687562493034417	0.492162602088671	0.912399494900475	Junction	Hippocampus
chr7:151572710-151574890(-)	ENSG00000106617.13	ENSG00000106617	PRKAG2	-0.0282728313440471	2.43371854221788	-0.687544849514363	0.49217370313672	0.912399494900475	Junction	Hippocampus
chr6:39856471-39860927(+)	ENSG00000146122.16	ENSG00000146122	DAAM2	0.0341039489567985	4.06425593916807	0.687544123071537	0.492174160206947	0.912399494900475	Junction	Hippocampus
chr17:8548409-8548643(-)	ENSG00000133026.12	ENSG00000133026	MYH10	0.0273187260665283	2.35738496128339	0.687539513749449	0.492177060349515	0.912399494900475	Junction	Hippocampus
chr11:63947004-63952237(+)	ENSG00000110583.12	ENSG00000110583	NAA40	0.0492103447113066	0.0851842222468711	0.687538444942213	0.492177732834397	0.912399494900475	Junction	Hippocampus
chr19:55651496-55652429(+)	ENSG00000173581.7	ENSG00000173581	CCDC106	0.0256868283967996	2.06623904304646	0.68753735966223	0.492178415684305	0.912399494900475	Junction	Hippocampus
chr2:148463920-148468340(+)	ENSG00000204406.12	ENSG00000204406	MBD5	-0.0281406324174386	1.6467841698954	-0.687534703146944	0.492180087145665	0.912399494900475	Junction	Hippocampus
chr5:16764397-16766079(-)	ENSG00000145555.14	ENSG00000145555	MYO10	-0.0694809048724386	-0.924514193825593	-0.68753163832541	0.492182015514337	0.912399494900475	Junction	Hippocampus
chr17:35587598-35594007(+)	ENSG00000006125.16	ENSG00000006125	AP2B1	0.0433930565792639	0.448774394142203	0.68751220977297	0.492194239946195	0.912410267199331	Junction	Hippocampus
chr6:85548377-85549722(-)	ENSG00000135317.12	ENSG00000135317	SNX14	0.0229928798773793	2.59223426281769	0.687488946927194	0.492208877127901	0.912424439105345	Junction	Hippocampus
chr14:57246859-57247617(-)	ENSG00000070367.15	ENSG00000070367	EXOC5	0.0253906307507765	2.77712139701652	0.687479673669596	0.492214712006318	0.912424439105345	Junction	Hippocampus
chr13:109141377-109164900(+)	ENSG00000041515.15	ENSG00000041515	MYO16	-0.0568795622501235	0.320947522881784	-0.687435258048939	0.492242659524569	0.912459933373705	Junction	Hippocampus
chr15:41070548-41071848(-)	ENSG00000128908.15	ENSG00000128908	INO80	-0.0289582926640114	1.67483688814846	-0.687415301026825	0.492255217304699	0.912459933373705	Junction	Hippocampus
chr9:111525794-111527267(+)	ENSG00000173258.12	ENSG00000173258	ZNF483	-0.0601612138263193	0.132681264808392	-0.687407804084469	0.492259934734126	0.912459933373705	Junction	Hippocampus
chr9:125160907-125171084(-)	ENSG00000119414.11	ENSG00000119414	PPP6C	-0.0203675327709744	3.39125621720074	-0.687392520110622	0.492269552206146	0.912459933373705	Junction	Hippocampus
chr2:159256376-159257757(-)	ENSG00000196151.10	ENSG00000196151	WDSUB1	0.0383567084811895	1.17555858887469	0.687389165128571	0.492271663349055	0.912459933373705	Junction	Hippocampus
chr5:136046496-136046850(+)	ENSG00000120708.16	ENSG00000120708	TGFBI	0.0914841804679167	-1.04526439614516	0.687388085832428	0.492272342503769	0.912459933373705	Junction	Hippocampus
chr15:101057051-101057989(+)	ENSG00000154237.12	ENSG00000154237	LRRK1	0.0742830373301368	-0.641964985101302	0.687352586862541	0.492294680762305	0.912479780856625	Junction	Hippocampus
chr1:148587404-148589183(-)	ENSG00000270629.5	ENSG00000270629	NBPF14	-0.0553535301142586	0.57992062201728	-0.68734779801579	0.492297694257639	0.912479780856625	Junction	Hippocampus
chr2:174801813-174811510(-)	ENSG00000128656.13	ENSG00000128656	CHN1	-0.0453510348420453	1.18512138720358	-0.687340491526862	0.492302292058133	0.912479780856625	Junction	Hippocampus
chr5:131647206-131651801(-)	ENSG00000217128.11	ENSG00000217128	FNIP1	-0.0221299713156824	2.2674772957194	-0.687325080292339	0.492311990058964	0.912482940951214	Junction	Hippocampus
chr19:39378590-39379965(+)	ENSG00000179134.15	ENSG00000179134	SAMD4B	-0.0244548724461257	2.4970274761746	-0.6872842814263	0.492337664516801	0.912482940951214	Junction	Hippocampus
chr19:48074875-48077770(-)	ENSG00000105499.13	ENSG00000105499	PLA2G4C	-0.0383564985718379	1.61939658343052	-0.687264781414581	0.49234993600046	0.912482940951214	Junction	Hippocampus
chr15:32596338-32596518(+)	ENSG00000232653.8	ENSG00000232653	GOLGA8N	0.113705165534082	-0.356108159258225	0.687259312227633	0.4923533778248	0.912482940951214	Junction	Hippocampus
chr15:78893628-78894057(+)	ENSG00000185787.14	ENSG00000185787	MORF4L1	-0.0174124710090557	4.94040288107461	-0.687254173569678	0.492356611655121	0.912482940951214	Junction	Hippocampus
chr20:34657245-34676955(-)	ENSG00000101464.10	ENSG00000101464	PIGU	-0.0280643058209397	1.55861230569155	-0.687253165707649	0.49235724591833	0.912482940951214	Junction	Hippocampus
chr16:84439525-84440856(+)	ENSG00000064270.12	ENSG00000064270	ATP2C2	-0.0628886498251395	-0.857241682383458	-0.687247262608194	0.49236096083922	0.912482940951214	Junction	Hippocampus
chr13:25258693-25261667(-)	ENSG00000139505.11	ENSG00000139505	MTMR6	-0.0209101820693345	2.66525968163554	-0.687239480530651	0.492365858256043	0.912482940951214	Junction	Hippocampus
chr11:770904-770992(-)	ENSG00000177225.16	ENSG00000177225	PDDC1	0.0329965753971327	1.5206183318169	0.687237229515	0.49236727487004	0.912482940951214	Junction	Hippocampus
chr9:26925961-26926392(-)	ENSG00000137055.14	ENSG00000137055	PLAA	0.0252249505963962	1.82280828641478	0.687225317968368	0.492374771106648	0.912482940951214	Junction	Hippocampus
chr11:115176593-115178643(-)	ENSG00000182985.16	ENSG00000182985	CADM1	-0.0283609648360594	3.31868628893298	-0.687210653673541	0.492383999801493	0.912482940951214	Junction	Hippocampus
chr1:236719014-236720104(+)	ENSG00000077522.12	ENSG00000077522	ACTN2	0.0377734377152016	1.5896205499975	0.687208760558757	0.492385191204039	0.912482940951214	Junction	Hippocampus
chr2:62826269-62831018(+)	ENSG00000115504.14	ENSG00000115504	EHBP1	-0.0225468518549088	3.11162902275644	-0.687204397807962	0.492387936839769	0.912482940951214	Junction	Hippocampus
chr7:22494887-22500113(-)	ENSG00000105889.14	ENSG00000105889	STEAP1B	0.0765724363085627	-0.951951507019917	0.687176648080992	0.492405400932342	0.912482940951214	Junction	Hippocampus
chr8:123142457-123144716(+)	ENSG00000156787.16	ENSG00000156787	TBC1D31	-0.107047437437934	-0.136040141148539	-0.687168906564505	0.492410273059976	0.912482940951214	Junction	Hippocampus
chr9:35057531-35059063(-)	ENSG00000165280.15	ENSG00000165280	VCP	-0.0141883183380924	4.52847804380988	-0.687163968617336	0.492413380773286	0.912482940951214	Junction	Hippocampus
chr15:84778313-84782656(+)	ENSG00000166716.9	ENSG00000166716	ZNF592	0.0319223285073973	1.18572998405402	0.687154916942813	0.492419077501871	0.912482940951214	Junction	Hippocampus
chr9:88418952-88426381(+)	ENSG00000106723.16	ENSG00000106723	SPIN1	0.0478512192335557	0.595000649199251	0.687145879382989	0.492424765382683	0.912482940951214	Junction	Hippocampus
chr22:40407329-40407412(+)	ENSG00000100359.20	ENSG00000100359	SGSM3	0.0248438259420134	2.20384534584502	0.687112403134696	0.492445834310495	0.912482940951214	Junction	Hippocampus
chr1:9720910-9721126(+)	ENSG00000171608.15	ENSG00000171608	PIK3CD	0.0666519605091509	-0.835110269287906	0.687108159921038	0.492448504894178	0.912482940951214	Junction	Hippocampus
chr14:49853824-49862763(-)				-0.163364685852104	-0.584790262700127	-0.687108046635094	0.492448576193921	0.912482940951214	Junction	Hippocampus
chr17:59666645-59666796(+)	ENSG00000141367.11	ENSG00000141367	CLTC	0.0200144029268672	4.8569734545946	0.687101964067776	0.492452404439518	0.912482940951214	Junction	Hippocampus
chr3:136500297-136502627(-)	ENSG00000118007.12	ENSG00000118007	STAG1	-0.0231941775620255	2.13036813452562	-0.687098414951213	0.49245463818954	0.912482940951214	Junction	Hippocampus
chrX:149483215-149486924(-)	ENSG00000010404.17	ENSG00000010404	IDS	-0.0280179091581026	3.66178461585056	-0.687093181257554	0.492457932191988	0.912482940951214	Junction	Hippocampus
chr5:36108640-36109944(-)	ENSG00000164187.6	ENSG00000164187	LMBRD2	0.0221641924897002	3.82562955830629	0.687055020723724	0.492481950175595	0.912508656546725	Junction	Hippocampus
chr7:77314490-77320724(-)	ENSG00000186088.15	ENSG00000186088	GSAP	-0.0455417443612431	-0.0174359169556113	-0.687050748797369	0.492484638936591	0.912508656546725	Junction	Hippocampus
chr17:32350327-32351785(+)	ENSG00000265794.5	ENSG00000265794	RP11-227G15.3	-0.0216332828548381	3.86972150678936	-0.687032874217884	0.492495889326769	0.912517617346159	Junction	Hippocampus
chr2:169156406-169157370(-)	ENSG00000081479.12	ENSG00000081479	LRP2	-0.0649551672886841	0.112969484280901	-0.68699029143876	0.492522691794718	0.912525606189446	Junction	Hippocampus
chr1:10337534-10339768(+)	ENSG00000054523.17	ENSG00000054523	KIF1B	0.0149187472232987	4.82085835961591	0.686985455444493	0.492525735717598	0.912525606189446	Junction	Hippocampus
chr19:18929635-18931324(-)	ENSG00000051128.18	ENSG00000051128	HOMER3	-0.0423688906721314	1.39352227740228	-0.686973957101867	0.492532973167214	0.912525606189446	Junction	Hippocampus
chr2:109819784-109821904(+)	ENSG00000015568.12	ENSG00000015568	RGPD5	-0.0698590453001161	1.35780459499662	-0.686966392990663	0.492537734308404	0.912525606189446	Junction	Hippocampus
chr17:4105810-4109652(-)	ENSG00000074755.14	ENSG00000074755	ZZEF1	0.029236924997181	1.92838072835025	0.686956240106629	0.492544124961274	0.912525606189446	Junction	Hippocampus
chr1:110045079-110046679(+)	ENSG00000143093.14	ENSG00000143093	STRIP1	0.021004799969674	2.44743109577883	0.686952216120429	0.492546657840037	0.912525606189446	Junction	Hippocampus
chr7:43962091-43965866(-)	ENSG00000214783.9	ENSG00000214783	POLR2J4	-0.053232496027676	-0.313801159451682	-0.686938318220271	0.492555405860388	0.912525606189446	Junction	Hippocampus
chr13:32117474-32124285(+)	ENSG00000073910.19	ENSG00000073910	FRY	0.0302165588320213	3.29163894320302	0.686935371327404	0.492557260790114	0.912525606189446	Junction	Hippocampus
chr19:13928189-13929378(+)	ENSG00000132024.17	ENSG00000132024	CC2D1A	-0.0333620340886166	0.84115843373776	-0.686897655642647	0.492581001362455	0.912525606189446	Junction	Hippocampus
chr16:30001041-30001413(+)	ENSG00000169592.14	ENSG00000169592	INO80E	0.0424566642957043	0.263021341804658	0.686896456090953	0.492581756444197	0.912525606189446	Junction	Hippocampus
chr12:57489972-57490206(+)	ENSG00000166986.13	ENSG00000166986	MARS	0.0220444504092837	2.85950639121293	0.68689436104979	0.492583075211143	0.912525606189446	Junction	Hippocampus
chr11:93736752-93737063(-)	ENSG00000166012.15	ENSG00000166012	TAF1D	-0.0307578291808916	1.8284097259833	-0.686893783491901	0.492583438767223	0.912525606189446	Junction	Hippocampus
chr9:93126639-93134142(-)	ENSG00000131669.9	ENSG00000131669	NINJ1	-0.0670631980567336	-0.24706882140136	-0.686893548866678	0.492583586457094	0.912525606189446	Junction	Hippocampus
chr2:229859575-229879981(-)	ENSG00000153827.13	ENSG00000153827	TRIP12	-0.0363595500966476	0.872212965658852	-0.686855292744263	0.49260766791141	0.91254675599992	Junction	Hippocampus
chr5:69384934-69386042(+)	ENSG00000152942.18	ENSG00000152942	RAD17	0.0389583313832045	0.264820227054944	0.686841438591244	0.492616388976466	0.91254675599992	Junction	Hippocampus
chr20:32359335-32366383(+)	ENSG00000171456.16	ENSG00000171456	ASXL1	0.167528229448645	-2.30001944950754	0.686834760066424	0.492620593077622	0.91254675599992	Junction	Hippocampus
chr2:231166018-231170565(+)	ENSG00000173692.12	ENSG00000173692	PSMD1	-0.0209310918729852	3.64541300706271	-0.686833494684954	0.492621389631708	0.91254675599992	Junction	Hippocampus
chr9:129831069-129831895(-)	ENSG00000136819.15	ENSG00000136819	C9orf78	0.0206149577860652	3.96542252209528	0.686824462713597	0.492627075252478	0.91254675599992	Junction	Hippocampus
chr20:59836561-59840368(+)	ENSG00000087495.16	ENSG00000087495	PHACTR3	-0.0240645685159503	3.88447711652118	-0.686781574672571	0.492654073731679	0.912584252184596	Junction	Hippocampus
chr6:12717554-12718698(+)	ENSG00000112137.17	ENSG00000112137	PHACTR1	0.0489329199701838	0.750421053889405	0.686771928101028	0.49266014646105	0.912584252184596	Junction	Hippocampus
chr15:63690648-63692410(-)	ENSG00000103657.13	ENSG00000103657	HERC1	0.0223439183810571	2.60408987232948	0.686758721989105	0.492668460064866	0.912587668362911	Junction	Hippocampus
chr19:19052196-19054151(+)	ENSG00000105676.13	ENSG00000105676	ARMC6	-0.0289835340653306	1.44299790115488	-0.68673628049888	0.492682587761713	0.912587668362911	Junction	Hippocampus
chr17:69256284-69259705(-)	ENSG00000154265.15	ENSG00000154265	ABCA5	0.0302307470589791	2.74563151337417	0.686721790554701	0.492691709800238	0.912587668362911	Junction	Hippocampus
chr11:94795161-94799389(+)	ENSG00000166025.17	ENSG00000166025	AMOTL1	-0.0570193341693144	0.390938616882254	-0.686699005959156	0.492706053859793	0.912587668362911	Junction	Hippocampus
chr1:147284500-147285323(+)	ENSG00000131778.17	ENSG00000131778	CHD1L	-0.0302253926228824	2.37082561720261	-0.686697923322141	0.492706735440348	0.912587668362911	Junction	Hippocampus
chr9:39085824-39086715(-)	ENSG00000106714.17	ENSG00000106714	CNTNAP3	0.0712727620726817	-0.482155230944388	0.686689029303024	0.492712334742046	0.912587668362911	Junction	Hippocampus
chr14:60121300-60124217(+)	ENSG00000126773.12	ENSG00000126773	PCNX4	-0.0249721851628866	1.67593036399389	-0.686686261635353	0.492714077156609	0.912587668362911	Junction	Hippocampus
chr1:155354631-155357315(-)	ENSG00000116539.11	ENSG00000116539	ASH1L	-0.0181221516827003	3.60029261109286	-0.686677929469236	0.492719322780258	0.912587668362911	Junction	Hippocampus
chr11:65505020-65505186(+)	ENSG00000251562.7	ENSG00000251562	MALAT1	0.218087025059433	2.36723537027694	0.686676900748309	0.492719970426994	0.912587668362911	Junction	Hippocampus
chr19:12195144-12234712(+)	ENSG00000234773.7	ENSG00000234773	CTD-2666L21.1	0.0393795888742453	0.903839941425057	0.686657713374491	0.492732050210812	0.912587668362911	Junction	Hippocampus
chr17:4973770-4974384(-)	ENSG00000108509.20	ENSG00000108509	CAMTA2	-0.0254498570151759	3.35124563116367	-0.686652007623051	0.492735642408186	0.912587668362911	Junction	Hippocampus
chr3:139375615-139378040(-)	ENSG00000184432.9	ENSG00000184432	COPB2	-0.0181429551849639	3.34345659433525	-0.686646726755186	0.492738967122122	0.912587668362911	Junction	Hippocampus
chr13:113480744-113483839(-)	ENSG00000150401.14	ENSG00000150401	DCUN1D2	-0.0391751440831076	0.496200559931841	-0.686618681593642	0.492756623918352	0.912592387342472	Junction	Hippocampus
chr12:12187120-12203202(-)	ENSG00000070018.8	ENSG00000070018	LRP6	0.0235009053364179	2.37849982965983	0.686609433239207	0.492762446612694	0.912592387342472	Junction	Hippocampus
chr7:102202205-102204390(+)	ENSG00000257923.9	ENSG00000257923	CUX1	0.0544060740615709	-0.0642272672919421	0.686604537915395	0.492765528686708	0.912592387342472	Junction	Hippocampus
chr15:66332021-66332735(+)	ENSG00000166938.12	ENSG00000166938	DIS3L	0.0281867621184335	1.65527736567774	0.686601924616295	0.4927671740124	0.912592387342472	Junction	Hippocampus
chr15:30948472-30951967(-)	ENSG00000166912.16	ENSG00000166912	MTMR10	0.0270304064482608	2.60543938692723	0.686556750593431	0.492795615916164	0.912622238796522	Junction	Hippocampus
chr2:55246462-55249394(-)	ENSG00000085760.14	ENSG00000085760	MTIF2	0.0274680987407122	1.72827875171951	0.686552214843738	0.492798471707007	0.912622238796522	Junction	Hippocampus
chr3:49130019-49130230(-)	ENSG00000172037.13	ENSG00000172037	LAMB2	0.0391442726291783	0.750463107589759	0.686545757213485	0.492802537564318	0.912622238796522	Junction	Hippocampus
chr3:180947937-180948346(+)	ENSG00000114416.17	ENSG00000114416	FXR1	-0.0209433264296439	3.4095060190715	-0.686525359664032	0.492815380401074	0.912624729810743	Junction	Hippocampus
chr4:82907936-82916943(+)	ENSG00000168152.12	ENSG00000168152	THAP9	-0.0585265984590595	-0.230813392492267	-0.686519036784957	0.492819361489581	0.912624729810743	Junction	Hippocampus
chr1:203016141-203018480(+)	ENSG00000163444.11	ENSG00000163444	TMEM183A	-0.0220901142671812	2.86507801078713	-0.686507313602505	0.492826742828981	0.912624729810743	Junction	Hippocampus
chr3:129586720-129589350(-)	ENSG00000004399.12	ENSG00000004399	PLXND1	-0.0500894671578079	0.193629748434167	-0.686488370474192	0.492838670232987	0.912624729810743	Junction	Hippocampus
chr19:4366574-4366925(-)	ENSG00000141985.9	ENSG00000141985	SH3GL1	0.0299622082893157	2.01023111831893	0.686485581219411	0.492840426480246	0.912624729810743	Junction	Hippocampus
chr2:190921204-190923916(+)	ENSG00000115419.12	ENSG00000115419	GLS	-0.0203500995135133	5.01282929859994	-0.68647856954588	0.492844841377727	0.912624729810743	Junction	Hippocampus
chr2:233079399-233122106(+)	ENSG00000168918.13	ENSG00000168918	INPP5D	0.0552171350541104	-0.0207104543080473	0.686470493346746	0.492849926579707	0.912624729810743	Junction	Hippocampus
chr6:17849490-17850322(-)	ENSG00000137177.19	ENSG00000137177	KIF13A	0.0331675987079992	2.12279461711197	0.686456781911023	0.492858560089248	0.912624729810743	Junction	Hippocampus
chr4:88768060-88781164(-)	ENSG00000138640.14	ENSG00000138640	FAM13A	-0.0460851723653622	0.418782723886091	-0.686451926518655	0.492861617343404	0.912624729810743	Junction	Hippocampus
chr1:66862303-66871369(-)	ENSG00000152763.16	ENSG00000152763	WDR78	0.045920499538487	0.328465133806946	0.686435527609407	0.492871943182374	0.912631971428725	Junction	Hippocampus
chr8:100184734-100187119(+)	ENSG00000104450.12	ENSG00000104450	SPAG1	0.0628432757370617	-0.875372753962507	0.686419816770339	0.492881835875983	0.91263841083008	Junction	Hippocampus
chr15:41775390-41799822(+)	ENSG00000137802.13	ENSG00000137802	MAPKBP1	0.0309581684200043	1.45680258855348	0.686387614304636	0.492902113238096	0.912648779498408	Junction	Hippocampus
chr8:144469380-144469489(+)	ENSG00000167702.11	ENSG00000167702	KIFC2	0.0225461195612226	3.03595492133008	0.686373073918049	0.492911269227065	0.912648779498408	Junction	Hippocampus
chr4:8225217-8226979(+)	ENSG00000125089.16	ENSG00000125089	SH3TC1	-0.084032919751462	-0.874138968623423	-0.686354790815526	0.492922782110333	0.912648779498408	Junction	Hippocampus
chr7:7969808-8003907(+)	ENSG00000106415.12	ENSG00000106415	GLCCI1	0.0945020772538817	-0.77372185957671	0.686354029153245	0.492923261732777	0.912648779498408	Junction	Hippocampus
chr11:123058485-123058631(+)	ENSG00000109971.13	ENSG00000109971	HSPA8	0.120795710583583	-0.0285572869452444	0.686345291218425	0.492928764070814	0.912648779498408	Junction	Hippocampus
chr12:122218398-122224644(-)	ENSG00000184047.15	ENSG00000184047	DIABLO	-0.0568955817400736	-0.408547848616606	-0.68632379328983	0.492942301605919	0.912648779498408	Junction	Hippocampus
chr21:16588748-16589352(+)	ENSG00000215386.11	ENSG00000215386	MIR99AHG	-0.0705841909962388	-0.622964667225498	-0.686315816024835	0.492947325047984	0.912648779498408	Junction	Hippocampus
chr17:16566623-16567328(-)	ENSG00000141040.14	ENSG00000141040	ZNF287	0.0306465934066924	1.62035400039712	0.686299665823515	0.492957495234559	0.912648779498408	Junction	Hippocampus
chr1:193059777-193069033(+)	ENSG00000116747.12	ENSG00000116747	TROVE2	-0.0306777250472946	1.47171591274331	-0.686248980484531	0.492989413796013	0.912648779498408	Junction	Hippocampus
chr1:117959004-117959291(+)	ENSG00000065183.15	ENSG00000065183	WDR3	-0.0400604847231876	0.453866067392356	-0.686239357284572	0.492995474031003	0.912648779498408	Junction	Hippocampus
chr17:2321617-2323135(+)	ENSG00000167720.12	ENSG00000167720	SRR	-0.0407901072443872	0.629222950791189	-0.686219797553322	0.493007791945714	0.912648779498408	Junction	Hippocampus
chr22:20582748-20582839(+)	ENSG00000099917.17	ENSG00000099917	MED15	0.0476613657081335	-0.351658564370174	0.686212086670102	0.493012647988503	0.912648779498408	Junction	Hippocampus
chr9:137192175-137192258(-)	ENSG00000176058.11	ENSG00000176058	TPRN	-0.035172187526202	1.40187078505005	-0.68620576830565	0.493016627091175	0.912648779498408	Junction	Hippocampus
chr15:33853088-33853554(+)	ENSG00000198838.13	ENSG00000198838	RYR3	0.0354812392609592	2.06992973218837	0.686204071080942	0.493017695951641	0.912648779498408	Junction	Hippocampus
chr20:3624573-3634310(+)	ENSG00000088812.17	ENSG00000088812	ATRN	-0.0242182414519654	2.30283680593185	-0.686188178019136	0.493027704978754	0.912648779498408	Junction	Hippocampus
chr11:46821269-46846219(-)	ENSG00000175216.14	ENSG00000175216	CKAP5	0.0200447422963222	2.9142279635099	0.686177194102242	0.493034622421005	0.912648779498408	Junction	Hippocampus
chr16:18344284-18345377(-)	ENSG00000205746.9	ENSG00000205746	RP11-1212A22.1	0.0631452184154132	1.43088495523527	0.686169492364667	0.493039472846173	0.912648779498408	Junction	Hippocampus
chr4:56483271-56484735(+)	ENSG00000174780.15	ENSG00000174780	SRP72	0.0238693602791968	3.36181617193777	0.686168414160443	0.493040151883161	0.912648779498408	Junction	Hippocampus
chr20:13483338-13528432(-)	ENSG00000089123.15	ENSG00000089123	TASP1	0.0418483406631507	0.609286606396776	0.686108749149322	0.493077728804152	0.912648779498408	Junction	Hippocampus
chr7:4911247-4916004(-)	ENSG00000136297.14	ENSG00000136297	MMD2	0.0597963786200786	0.0238239560574226	0.686086101148264	0.493091992879483	0.912648779498408	Junction	Hippocampus
chr3:8936056-8939553(-)	ENSG00000070950.9	ENSG00000070950	RAD18	-0.0366428805228253	0.722965724598895	-0.686079594090122	0.493096091170407	0.912648779498408	Junction	Hippocampus
chr13:35788286-35793365(-)	ENSG00000133083.14	ENSG00000133083	DCLK1	0.0458274971796208	3.55914285873037	0.686076420387358	0.493098090046121	0.912648779498408	Junction	Hippocampus
chr17:49622068-49622732(-)	ENSG00000121067.17	ENSG00000121067	SPOP	0.0250466127862956	2.16112707239876	0.686068954303909	0.493102792385483	0.912648779498408	Junction	Hippocampus
chr1:246556722-246557380(-)	ENSG00000162851.7	ENSG00000162851	TFB2M	-0.0392468615911007	0.635844706726952	-0.686059590492706	0.49310868999872	0.912648779498408	Junction	Hippocampus
chr4:182730320-182730877(+)	ENSG00000218336.8	ENSG00000218336	TENM3	-0.0411258030537157	1.78103748318967	-0.686048078068552	0.493115940925775	0.912648779498408	Junction	Hippocampus
chr21:33912400-33914449(-)	ENSG00000249209.2	ENSG00000249209	AP000304.12	0.0254024198311433	4.85342222756517	0.68604561036135	0.493117495181474	0.912648779498408	Junction	Hippocampus
chr6:170583748-170584298(-)	ENSG00000071994.10	ENSG00000071994	PDCD2	0.0418274759081514	0.989995916428922	0.686038408664924	0.493122031098409	0.912648779498408	Junction	Hippocampus
chr5:69103129-69104630(+)	ENSG00000145740.18	ENSG00000145740	SLC30A5	0.0337224852625836	1.02640629219547	0.686038254586838	0.493122128143206	0.912648779498408	Junction	Hippocampus
chr12:48134277-48134720(+)	ENSG00000152556.15	ENSG00000152556	PFKM	0.0229735017351584	3.50303061466831	0.686031188116503	0.493126578911618	0.912648779498408	Junction	Hippocampus
chr14:67653499-67656415(-)	ENSG00000100568.10	ENSG00000100568	VTI1B	-0.0152468200954454	4.1812818389952	-0.686024836651382	0.493130579357283	0.912648779498408	Junction	Hippocampus
chr4:1984920-1985775(-)	ENSG00000185049.13	ENSG00000185049	NELFA	0.0422305511693534	0.0329854815358321	0.686017309372444	0.493135320407323	0.912648779498408	Junction	Hippocampus
chr2:112572759-112573561(+)	ENSG00000125630.15	ENSG00000125630	POLR1B	0.0377812826160428	0.622471532997973	0.686014972082475	0.493136792552349	0.912648779498408	Junction	Hippocampus
chr17:16381185-16381901(+)	ENSG00000170315.13	ENSG00000170315	UBB	-0.0217251235687075	8.36016603462034	-0.685994343774415	0.493149785420617	0.912648779498408	Junction	Hippocampus
chr4:105937129-105938300(+)	ENSG00000168743.12	ENSG00000168743	NPNT	-0.0690894987391662	-0.255848996555389	-0.685987316262325	0.49315421178491	0.912648779498408	Junction	Hippocampus
chrX:24741505-24742001(+)	ENSG00000101868.10	ENSG00000101868	POLA1	0.0340256787573545	0.59462170863025	0.685932796695442	0.493188552325733	0.912648779498408	Junction	Hippocampus
chr13:51937394-51937475(-)	ENSG00000123191.14	ENSG00000123191	ATP7B	0.051495219160165	-0.120617921980488	0.685932079500985	0.493189004077538	0.912648779498408	Junction	Hippocampus
chr12:53467294-53468776(+)	ENSG00000197111.15	ENSG00000197111	PCBP2	-0.0280838028342664	3.89702806676309	-0.685920864807973	0.493196068101156	0.912648779498408	Junction	Hippocampus
chr4:158891647-158895749(+)	ENSG00000052795.12	ENSG00000052795	FNIP2	-0.0277940966720941	2.12872940762028	-0.685918311691252	0.493197676291596	0.912648779498408	Junction	Hippocampus
chrX:71126485-71126968(+)	ENSG00000184634.15	ENSG00000184634	MED12	-0.0434194418529922	0.0121592605957388	-0.685914575278261	0.4932000298372	0.912648779498408	Junction	Hippocampus
chr9:3275613-3277339(-)	ENSG00000080298.15	ENSG00000080298	RFX3	-0.0319489708531674	2.53407404124152	-0.685898276773728	0.49321029624451	0.912648779498408	Junction	Hippocampus
chr6:105162161-105179832(-)	ENSG00000132429.9	ENSG00000132429	POPDC3	-0.0578493215103648	0.149644582585629	-0.685894198629127	0.493212865080593	0.912648779498408	Junction	Hippocampus
chr7:100868867-100870369(+)	ENSG00000087077.12	ENSG00000087077	TRIP6	0.0365698124329292	0.695751318157664	0.685892118587906	0.493214175307857	0.912648779498408	Junction	Hippocampus
chr17:36567777-36577982(+)	ENSG00000278311.4	ENSG00000278311	GGNBP2	-0.0208554305048406	2.82485820775242	-0.685891855221109	0.493214341203914	0.912648779498408	Junction	Hippocampus
chr8:18057624-18058834(-)	ENSG00000104763.18	ENSG00000104763	ASAH1	0.0198986463052402	4.68146066539	0.685891437331492	0.493214604434725	0.912648779498408	Junction	Hippocampus
chr11:108706838-108715878(+)	ENSG00000178105.9	ENSG00000178105	DDX10	-0.0306969046591923	1.3880600572939	-0.685855948463594	0.493236959330165	0.912648779498408	Junction	Hippocampus
chr11:60928961-60930509(+)	ENSG00000006118.14	ENSG00000006118	TMEM132A	0.0370306779931503	2.00510239536852	0.685855128140325	0.493237476068812	0.912648779498408	Junction	Hippocampus
chr7:44765010-44765334(+)	ENSG00000122515.14	ENSG00000122515	ZMIZ2	-0.027168247118958	1.99963822926047	-0.685845966517786	0.493243247184713	0.912648779498408	Junction	Hippocampus
chr16:1348302-1348378(+)	ENSG00000007516.13	ENSG00000007516	BAIAP3	-0.0521460926381508	1.66963972088504	-0.685841980881617	0.493245757839571	0.912648779498408	Junction	Hippocampus
chr7:5216660-5217089(+)	ENSG00000157954.14	ENSG00000157954	WIPI2	0.0197743822953694	2.72262497905541	0.685839292223785	0.493247451498258	0.912648779498408	Junction	Hippocampus
chr18:50036995-50040142(-)	ENSG00000167306.19	ENSG00000167306	MYO5B	-0.0735898779990659	-0.318800899041787	-0.685827867154839	0.493254648494772	0.912648779498408	Junction	Hippocampus
chr16:3777658-3778010(-)	ENSG00000005339.14	ENSG00000005339	CREBBP	-0.0268317672808682	1.86736311601983	-0.685804683813835	0.493269252556086	0.912648779498408	Junction	Hippocampus
chr4:152780092-152829624(+)	ENSG00000164144.15	ENSG00000164144	ARFIP1	-0.059160854250043	-0.379225550387279	-0.685804264859457	0.493269516473397	0.912648779498408	Junction	Hippocampus
chr8:67062025-67062105(-)	ENSG00000121022.13	ENSG00000121022	COPS5	0.0432199798545406	0.328537742794121	0.685789859652167	0.493278590976787	0.912648779498408	Junction	Hippocampus
chr9:89377052-89381054(-)	ENSG00000187764.11	ENSG00000187764	SEMA4D	0.0672136981954951	-0.234837111792108	0.685788182771405	0.493279647327028	0.912648779498408	Junction	Hippocampus
chr16:16333686-16376978(+)				0.18252273582978	-2.33915814346775	0.685767171213148	0.493292883651314	0.912648779498408	Junction	Hippocampus
chr5:126473369-126477691(+)	ENSG00000155324.9	ENSG00000155324	GRAMD3	-0.0309027722526354	3.32649922899001	-0.685765883917009	0.493293694595434	0.912648779498408	Junction	Hippocampus
chr14:100239924-100262303(+)	ENSG00000100811.11	ENSG00000100811	YY1	0.0291872328624379	1.83535348487685	0.685751681512196	0.49330264157941	0.912648779498408	Junction	Hippocampus
chr20:16528441-16573228(-)	ENSG00000089177.18	ENSG00000089177	KIF16B	0.0329988160801769	0.941436585980068	0.685744389815004	0.493307235109892	0.912648779498408	Junction	Hippocampus
chr14:66824567-66879938(+)	ENSG00000171723.15	ENSG00000171723	GPHN	-0.0211192864074686	2.60144841301121	-0.685744336840774	0.493307268482007	0.912648779498408	Junction	Hippocampus
chr6:42068608-42077099(+)	ENSG00000137413.15	ENSG00000137413	TAF8	0.0409278911432408	0.304861333022469	0.685743942598922	0.49330751684213	0.912648779498408	Junction	Hippocampus
chrM:2235-2270(+)				0.486775401291915	-0.917233954407632	0.685741575084335	0.493309008304206	0.912648779498408	Junction	Hippocampus
chr7:55161632-55163732(+)	ENSG00000146648.16	ENSG00000146648	EGFR	-0.045245339313762	0.497821691895343	-0.685723604669203	0.493320329197423	0.912648779498408	Junction	Hippocampus
chr18:14208079-14208170(+)	ENSG00000186481.16	ENSG00000186481	ANKRD20A5P	-0.0766869950446194	-0.510313760906903	-0.685701201747103	0.493334442650162	0.912648779498408	Junction	Hippocampus
chr4:105842135-105845440(+)	ENSG00000138780.14	ENSG00000138780	GSTCD	0.0484740780426786	-0.207809071799998	0.685690058511562	0.493341462776326	0.912648779498408	Junction	Hippocampus
chr2:98536209-98537862(+)	ENSG00000040933.15	ENSG00000040933	INPP4A	0.0175687612471213	3.78723776211921	0.685682582664455	0.49334617251482	0.912648779498408	Junction	Hippocampus
chr4:169561892-169562136(-)	ENSG00000137601.15	ENSG00000137601	NEK1	0.0338653788284955	1.73398332686093	0.685653163398541	0.493364706709316	0.912648779498408	Junction	Hippocampus
chr22:31893752-31897481(+)	ENSG00000100150.16	ENSG00000100150	DEPDC5	0.0590602628988889	-0.841479790218332	0.685647135229763	0.493368504513538	0.912648779498408	Junction	Hippocampus
chr11:117432505-117433137(-)	ENSG00000177103.13	ENSG00000177103	DSCAML1	-0.0392053876452673	0.845572892963905	-0.685633876640294	0.493376857607543	0.912648779498408	Junction	Hippocampus
chr16:53495327-53498390(-)	ENSG00000166971.16	ENSG00000166971	AKTIP	0.0239862589371941	2.47346741957635	0.685626837458917	0.493381292419681	0.912648779498408	Junction	Hippocampus
chr8:140560511-140562452(-)	ENSG00000123908.11	ENSG00000123908	AGO2	-0.0334827170768005	0.710513513732083	-0.685626206473987	0.493381689952696	0.912648779498408	Junction	Hippocampus
chr6:52282176-52282652(-)	ENSG00000112118.17	ENSG00000112118	MCM3	0.0353467703693925	0.917665532042865	0.685625980910259	0.493381832062358	0.912648779498408	Junction	Hippocampus
chrX:49281462-49281983(+)	ENSG00000049769.12	ENSG00000049769	PPP1R3F	0.0350773482558651	0.47861883996248	0.685602781169963	0.493396448480509	0.912648779498408	Junction	Hippocampus
chr12:6581174-6581290(-)	ENSG00000111642.14	ENSG00000111642	CHD4	0.0217018062486868	3.32154421236193	0.685601600138282	0.493397192566313	0.912648779498408	Junction	Hippocampus
chr14:102334647-102335688(+)	ENSG00000022976.15	ENSG00000022976	ZNF839	0.0489539540594399	0.0101245915940633	0.685596287814795	0.493400539498797	0.912648779498408	Junction	Hippocampus
chr12:25089678-25089762(+)	ENSG00000118308.15	ENSG00000118308	LRMP	-0.0498507704390068	0.614213035586787	-0.685585346353873	0.493407433005078	0.912648779498408	Junction	Hippocampus
chr14:102036643-102038459(+)	ENSG00000197102.10	ENSG00000197102	DYNC1H1	0.0168818548916313	5.08148201776217	0.685582724257531	0.493409085025945	0.912648779498408	Junction	Hippocampus
chr1:208084581-208092785(-)	ENSG00000076356.6	ENSG00000076356	PLXNA2	0.0306111748927505	1.71589518487355	0.685576386869525	0.493413077834777	0.912648779498408	Junction	Hippocampus
chr4:75494180-75508819(-)	ENSG00000163743.13	ENSG00000163743	RCHY1	0.0242167959316332	2.23710876529621	0.685570376741265	0.493416864472883	0.912648779498408	Junction	Hippocampus
chr19:38907310-38907398(+)	ENSG00000104825.16	ENSG00000104825	NFKBIB	0.0435011010487902	-0.173773640286368	0.685557590512997	0.493424920396069	0.912648779498408	Junction	Hippocampus
chr5:151129530-151131230(-)	ENSG00000197043.13	ENSG00000197043	ANXA6	0.0286061305528057	4.01936437315052	0.685556703635534	0.493425479173067	0.912648779498408	Junction	Hippocampus
chr7:103635587-103636234(-)	ENSG00000189056.13	ENSG00000189056	RELN	0.0683428551311354	1.21301122591803	0.685555723350523	0.493426096801871	0.912648779498408	Junction	Hippocampus
chr10:109888596-109891721(-)	ENSG00000108039.17	ENSG00000108039	XPNPEP1	-0.0285181946662101	1.80429114972453	-0.685541202228164	0.493435245887149	0.912648779498408	Junction	Hippocampus
chr1:30942124-30945345(-)	ENSG00000134644.15	ENSG00000134644	PUM1	0.0193956609689905	3.33744805398765	0.685536527075547	0.493438191503251	0.912648779498408	Junction	Hippocampus
chr3:51466877-51470928(-)	ENSG00000145041.15	ENSG00000145041	DCAF1	0.0360082894136857	0.443308356428696	0.685521006806885	0.49344797023647	0.912648779498408	Junction	Hippocampus
chr17:59648402-59651202(+)	ENSG00000141367.11	ENSG00000141367	CLTC	0.0251270137437578	5.26624418253446	0.685507040781505	0.49345676978895	0.912648779498408	Junction	Hippocampus
chr2:115836747-115840749(+)	ENSG00000175497.16	ENSG00000175497	DPP10	0.0368519460409945	2.33866587727871	0.685498243545239	0.493462312693602	0.912648779498408	Junction	Hippocampus
chr10:100536136-100536410(+)	ENSG00000166135.13	ENSG00000166135	HIF1AN	-0.0339215847956477	1.1717936966455	-0.685496073586075	0.493463679932319	0.912648779498408	Junction	Hippocampus
chr17:2373514-2375491(+)	ENSG00000141258.12	ENSG00000141258	SGSM2	-0.0262629451462319	2.37377956854091	-0.685482866401071	0.493472001503658	0.912648779498408	Junction	Hippocampus
chr1:77576221-77578773(-)	ENSG00000036549.12	ENSG00000036549	ZZZ3	0.0255299758557432	2.15078995916724	0.685465725968943	0.493482801444329	0.912648779498408	Junction	Hippocampus
chr1:52359535-52359704(-)	ENSG00000154222.14	ENSG00000154222	CC2D1B	0.0444206777650756	0.117323363081076	0.685456738566206	0.493488464328793	0.912648779498408	Junction	Hippocampus
chr15:101012146-101014315(+)	ENSG00000154237.12	ENSG00000154237	LRRK1	-0.0664115508799663	-0.616083032389827	-0.68544787800644	0.493494047324803	0.912648779498408	Junction	Hippocampus
chr9:5072627-5073697(+)	ENSG00000096968.13	ENSG00000096968	JAK2	-0.0311618550463773	1.63120034666494	-0.685442018987206	0.493497739083239	0.912648779498408	Junction	Hippocampus
chr16:4823908-4831978(-)	ENSG00000140632.16	ENSG00000140632	GLYR1	-0.0187684231202522	2.80721990260896	-0.685438530548121	0.493499937150051	0.912648779498408	Junction	Hippocampus
chr6:63706877-63709150(+)	ENSG00000118482.11	ENSG00000118482	PHF3	-0.0204421669033227	2.79297496695321	-0.685433267880538	0.493503253168885	0.912648779498408	Junction	Hippocampus
chr2:189010366-189010647(+)	ENSG00000168542.13	ENSG00000168542	COL3A1	-0.125259435963544	-1.26559632376309	-0.68543036824216	0.493505080242751	0.912648779498408	Junction	Hippocampus
chr12:132076594-132077400(+)	ENSG00000183495.13	ENSG00000183495	EP400	-0.0580561725210255	-0.569919404463212	-0.68542966832422	0.49350552126442	0.912648779498408	Junction	Hippocampus
chr3:108408405-108410582(-)	ENSG00000144821.9	ENSG00000144821	MYH15	0.0736282628909483	-0.792997195297966	0.685423031092065	0.493509703426936	0.912648779498408	Junction	Hippocampus
chr8:22564522-22565267(+)	ENSG00000120896.13	ENSG00000120896	SORBS3	-0.0435240544003468	0.0631096966498806	-0.68540104488818	0.493523557210998	0.912656952474383	Junction	Hippocampus
chr7:75515829-75516093(-)	ENSG00000127957.16	ENSG00000127957	PMS2P3	0.0267027408201861	1.89924571075144	0.685385863392287	0.493533123384849	0.912656952474383	Junction	Hippocampus
chr2:130161273-130164373(-)	ENSG00000136699.19	ENSG00000136699	SMPD4	0.043789310656079	0.432491489156532	0.685364180697399	0.493546786271197	0.912656952474383	Junction	Hippocampus
chr7:8060249-8070920(+)	ENSG00000106415.12	ENSG00000106415	GLCCI1	-0.0415799279414499	1.01014532473369	-0.685334161446272	0.493565702595751	0.912656952474383	Junction	Hippocampus
chr13:46892591-46895494(-)	ENSG00000102468.10	ENSG00000102468	HTR2A	0.0625289430768008	0.455626608555514	0.685332034055228	0.493567043164282	0.912656952474383	Junction	Hippocampus
chr3:123502682-123528385(-)	ENSG00000206527.9	ENSG00000206527	HACD2	-0.0267150206672626	2.17628415491275	-0.685322128834663	0.493573284932503	0.912656952474383	Junction	Hippocampus
chr12:6934579-6935546(+)	ENSG00000111676.14	ENSG00000111676	ATN1	-0.0235345406736913	3.47655542134399	-0.685318325751304	0.493575681454252	0.912656952474383	Junction	Hippocampus
chr7:138581772-138583849(+)	ENSG00000122779.17	ENSG00000122779	TRIM24	0.0354047740971717	1.26924952510499	0.685315599722434	0.49357739927148	0.912656952474383	Junction	Hippocampus
chr17:67123161-67123962(-)	ENSG00000198265.11	ENSG00000198265	HELZ	0.0247534170215192	2.39852420846506	0.685305970365805	0.493583467272089	0.912656952474383	Junction	Hippocampus
chr7:92242138-92244001(-)	ENSG00000001631.15	ENSG00000001631	KRIT1	-0.0318324133413072	1.08091418893173	-0.68530239694088	0.49358571909884	0.912656952474383	Junction	Hippocampus
chr11:117338669-117344165(+)	ENSG00000110274.14	ENSG00000110274	CEP164	0.0422686560214513	0.141864943280885	0.685302276021133	0.493585795297633	0.912656952474383	Junction	Hippocampus
chr11:119019318-119020149(+)	ENSG00000196655.10	ENSG00000196655	TRAPPC4	-0.0247032199359194	2.21816885995588	-0.685293004844969	0.493591637641237	0.912656952474383	Junction	Hippocampus
chr22:19973037-19973118(-)	ENSG00000099889.13	ENSG00000099889	ARVCF	-0.0640197479289987	-0.223006327483708	-0.685271901610071	0.493604936238124	0.912656952474383	Junction	Hippocampus
chr12:101306066-101306698(+)	ENSG00000120800.4	ENSG00000120800	UTP20	-0.0397553196085385	0.33848461885249	-0.685269336049078	0.493606552987342	0.912656952474383	Junction	Hippocampus
chr11:120905494-120940346(+)	ENSG00000149403.11	ENSG00000149403	GRIK4	-0.0422786531433909	0.654565831081395	-0.685263309514919	0.493610350762232	0.912656952474383	Junction	Hippocampus
chr17:32477584-32479250(+)	ENSG00000108671.9	ENSG00000108671	PSMD11	-0.023186132511624	2.86932195907834	-0.685246835545722	0.493620732336107	0.912660241723628	Junction	Hippocampus
chr15:84670783-84679931(-)	ENSG00000140612.13	ENSG00000140612	SEC11A	0.0451587996617544	0.433021407842001	0.685240126661563	0.4936249601776	0.912660241723628	Junction	Hippocampus
chr7:98203707-98203943(+)	ENSG00000164715.5	ENSG00000164715	LMTK2	-0.027780921921747	1.95079791558742	-0.68522458816191	0.493634752389464	0.912666485355986	Junction	Hippocampus
chr22:30893734-30893816(+)	ENSG00000184792.15	ENSG00000184792	OSBP2	0.0368834860920039	1.03196505070301	0.685210927670385	0.493643361185054	0.91267054087165	Junction	Hippocampus
chr18:8624999-8633188(+)	ENSG00000206418.3	ENSG00000206418	RAB12	-0.0222948590393495	3.32625929503479	-0.68519517673621	0.493653287470705	0.912677032086444	Junction	Hippocampus
chr10:21538913-21557620(+)	ENSG00000078403.16	ENSG00000078403	MLLT10	-0.0438153930771606	-0.154792116024136	-0.685177082900698	0.493664690392167	0.912679353658076	Junction	Hippocampus
chr1:25686537-25746667(+)	ENSG00000117643.14	ENSG00000117643	MAN1C1	0.0350584682428013	1.69745086413428	0.685164261932637	0.493672770383963	0.912679353658076	Junction	Hippocampus
chr20:3802973-3803107(+)	ENSG00000101224.17	ENSG00000101224	CDC25B	-0.0339171108137089	1.40108485672694	-0.685160501926019	0.493675140017465	0.912679353658076	Junction	Hippocampus
chr12:108915873-108918042(-)	ENSG00000166111.9	ENSG00000166111	SVOP	0.0276454492911834	2.70728523676922	0.685152465812053	0.49368020456226	0.912679353658076	Junction	Hippocampus
chr5:140561450-140561586(-)	ENSG00000113108.18	ENSG00000113108	APBB3	0.0279722087201783	1.89725529359988	0.685116656961294	0.493702772467273	0.912691830802183	Junction	Hippocampus
chr2:174759634-174764351(-)	ENSG00000138435.15	ENSG00000138435	CHRNA1	0.152435013934112	-1.44035992136421	0.685116345328961	0.493702968870561	0.912691830802183	Junction	Hippocampus
chr11:9207633-9264960(-)	ENSG00000184014.7	ENSG00000184014	DENND5A	0.0303678855975948	2.15851685072669	0.685097251211039	0.493715002835316	0.912691830802183	Junction	Hippocampus
chr3:49862177-49862293(-)	ENSG00000164076.16	ENSG00000164076	CAMKV	0.0243702224621556	5.16153234699105	0.685089819467473	0.493719686694205	0.912691830802183	Junction	Hippocampus
chr4:127818421-127820427(+)	ENSG00000164070.11	ENSG00000164070	HSPA4L	-0.0344975074255408	3.5808875921064	-0.685083599234359	0.493723607016582	0.912691830802183	Junction	Hippocampus
chr4:6323594-6329261(-)	ENSG00000074211.13	ENSG00000074211	PPP2R2C	0.017221970257995	4.25687844699386	0.685080681043831	0.493725446221525	0.912691830802183	Junction	Hippocampus
chr13:31154756-31155513(-)	ENSG00000120694.19	ENSG00000120694	HSPH1	-0.0393363133786626	5.18409608508322	-0.685067430150309	0.493733797713248	0.912692457384571	Junction	Hippocampus
chrX:40071691-40072348(-)	ENSG00000183337.16	ENSG00000183337	BCOR	-0.0624301011684491	-0.580605966633455	-0.6850470103985	0.493746667589354	0.912692457384571	Junction	Hippocampus
chr16:74334987-74336593(-)	ENSG00000214331.8	ENSG00000214331	RP11-252A24.2	0.0347587821940772	1.71571196601244	0.685046022562617	0.493747290193336	0.912692457384571	Junction	Hippocampus
chr13:20737806-20757454(-)	ENSG00000150456.10	ENSG00000150456	EEF1AKMT1	-0.0473744289750694	-0.0832871502823994	-0.685039427416412	0.493751446931352	0.912692457384571	Junction	Hippocampus
chr8:140818355-140818879(-)	ENSG00000169398.19	ENSG00000169398	PTK2	-0.0194112097479747	4.67087934363635	-0.685015597369221	0.493766466506927	0.912708361800425	Junction	Hippocampus
chr14:58453474-58456701(+)	ENSG00000100578.14	ENSG00000100578	KIAA0586	-0.041109652260468	1.01356120332289	-0.684967601770289	0.493796717864776	0.912731585963069	Junction	Hippocampus
chr2:191684297-191685598(+)	ENSG00000173559.12	ENSG00000173559	NABP1	-0.0633326033733389	-0.318059208397569	-0.684959040159313	0.49380211430502	0.912731585963069	Junction	Hippocampus
chr22:40401676-40402138(+)	ENSG00000100359.20	ENSG00000100359	SGSM3	0.0283886060370735	2.06026828214376	0.684948401095698	0.493808820221616	0.912731585963069	Junction	Hippocampus
chr10:50068228-50069546(+)	ENSG00000099290.15	ENSG00000099290	FAM21A	-0.0363412880939946	1.15434471695685	-0.684921074613992	0.493826044622175	0.912731585963069	Junction	Hippocampus
chr14:58270999-58271850(+)	ENSG00000100567.12	ENSG00000100567	PSMA3	0.0240748522663991	2.83461181116862	0.684907655291262	0.493834503194427	0.912731585963069	Junction	Hippocampus
chr12:88176320-88188842(+)	ENSG00000139324.11	ENSG00000139324	TMTC3	0.0303842571281784	1.44407591534549	0.684906445662212	0.493835265661077	0.912731585963069	Junction	Hippocampus
chr2:68158142-68158379(+)	ENSG00000115946.7	ENSG00000115946	PNO1	-0.0444031286656408	1.83401675557149	-0.684905644970774	0.493835770362035	0.912731585963069	Junction	Hippocampus
chr18:79710437-79712971(+)	ENSG00000060069.16	ENSG00000060069	CTDP1	-0.0393816869968982	0.511811982597491	-0.684890198326435	0.493845506921281	0.912731585963069	Junction	Hippocampus
chr12:112453388-112454563(+)	ENSG00000179295.16	ENSG00000179295	PTPN11	0.0176612880478196	4.61142411145907	0.684889755180008	0.493845786253468	0.912731585963069	Junction	Hippocampus
chr3:68538881-68544485(+)	ENSG00000183662.10	ENSG00000183662	FAM19A1	0.0431369571822758	3.04204163005486	0.684886674188406	0.493847728322977	0.912731585963069	Junction	Hippocampus
chr3:140546682-140556512(+)	ENSG00000158258.16	ENSG00000158258	CLSTN2	0.0397888486099136	3.19342043053284	0.68488344456216	0.493849764087122	0.912731585963069	Junction	Hippocampus
chr8:23448940-23449892(-)	ENSG00000197217.12	ENSG00000197217	ENTPD4	0.0263047023603983	2.20451656700213	0.684867699782039	0.493859688723894	0.912731585963069	Junction	Hippocampus
chr19:18774987-18775640(+)	ENSG00000105662.15	ENSG00000105662	CRTC1	-0.0350408292571003	0.896137010864161	-0.684863343278556	0.493862434841171	0.912731585963069	Junction	Hippocampus
chr13:23864190-23869291(-)	ENSG00000027001.9	ENSG00000027001	MIPEP	-0.0535879441075448	1.53928806491052	-0.684830392837346	0.493883205382011	0.912736358160473	Junction	Hippocampus
chr17:31182666-31200421(+)	ENSG00000196712.16	ENSG00000196712	NF1	0.0225113140385752	2.85410817810055	0.684812258219466	0.493894636865349	0.912736358160473	Junction	Hippocampus
chr11:82997325-83071690(-)	ENSG00000137502.9	ENSG00000137502	RAB30	-0.0357143451238401	0.823931577009349	-0.684799082822937	0.493902942303266	0.912736358160473	Junction	Hippocampus
chr7:30500682-30504568(-)	ENSG00000006625.17	ENSG00000006625	GGCT	-0.0365855746307847	1.20352755335349	-0.684789138585273	0.493909210949763	0.912736358160473	Junction	Hippocampus
chr7:100577913-100578158(-)	ENSG00000274272.1	ENSG00000274272	RP11-44M6.7	0.0470146830602515	0.10487546592086	0.684774841475638	0.493918223633713	0.912736358160473	Junction	Hippocampus
chr2:218814758-218814910(+)	ENSG00000135929.8	ENSG00000135929	CYP27A1	-0.0380058111390428	1.30440290797971	-0.684771639551736	0.493920242090733	0.912736358160473	Junction	Hippocampus
chrX:14845287-14850504(-)	ENSG00000181544.13	ENSG00000181544	FANCB	0.0431846499535813	0.597185014450738	0.684753062659963	0.493931952843008	0.912736358160473	Junction	Hippocampus
chr19:21328142-21329209(-)	ENSG00000182141.10	ENSG00000182141	ZNF708	-0.0549802863310497	-0.138098886261751	-0.684743448459947	0.493938013631023	0.912736358160473	Junction	Hippocampus
chr22:50782352-50783500(-)	ENSG00000079974.17	ENSG00000079974	RABL2B	-0.0880263703707784	-0.731616513941689	-0.684732237589777	0.493945081009755	0.912736358160473	Junction	Hippocampus
chr5:115159671-115163517(-)	ENSG00000152503.9	ENSG00000152503	TRIM36	0.070004908863814	-0.0230976378618254	0.684718572527051	0.493953695595056	0.912736358160473	Junction	Hippocampus
chr2:97164312-97167576(+)	ENSG00000135976.16	ENSG00000135976	ANKRD36	0.0739424451796179	0.836449305101498	0.684705945799328	0.493961655675865	0.912736358160473	Junction	Hippocampus
chr12:109216921-109222506(+)	ENSG00000076555.15	ENSG00000076555	ACACB	0.0435515072748026	0.177965154153317	0.684702646762863	0.493963735449882	0.912736358160473	Junction	Hippocampus
chr12:81267021-81267911(-)	ENSG00000139220.16	ENSG00000139220	PPFIA2	0.0288691567051941	3.61380605676106	0.684695064541734	0.493968515441098	0.912736358160473	Junction	Hippocampus
chr2:97547732-97548219(-)	ENSG00000196912.12	ENSG00000196912	ANKRD36B	-0.0499279932205371	1.72938887799588	-0.68468086274517	0.493977468618363	0.912736358160473	Junction	Hippocampus
chr6:30655337-30655434(-)	ENSG00000204560.9	ENSG00000204560	DHX16	-0.0528483980896584	-0.38318754122779	-0.6846506959063	0.493996486857574	0.912736358160473	Junction	Hippocampus
chr18:50984564-50986618(+)	ENSG00000141642.8	ENSG00000141642	ELAC1	0.0534063648945846	-0.358975309706026	0.684641041614716	0.494002573346587	0.912736358160473	Junction	Hippocampus
chr9:69221497-69225303(+)	ENSG00000119139.17	ENSG00000119139	TJP2	0.0422716849932661	1.50667421983042	0.684626409005396	0.494011798462338	0.912736358160473	Junction	Hippocampus
chr16:30666542-30666918(+)	ENSG00000156860.15	ENSG00000156860	FBRS	-0.0408812169534733	0.310373094669293	-0.684614665735629	0.494019202063438	0.912736358160473	Junction	Hippocampus
chr9:86033396-86035367(-)	ENSG00000135052.16	ENSG00000135052	GOLM1	0.0225436761385871	4.18902950353031	0.684609225404524	0.494022631966643	0.912736358160473	Junction	Hippocampus
chr1:10418926-10419416(+)	ENSG00000142657.20	ENSG00000142657	PGD	-0.0264428315934027	2.29718242328522	-0.684585736099234	0.494037441146621	0.912736358160473	Junction	Hippocampus
chr1:214394987-214397912(-)	ENSG00000152104.11	ENSG00000152104	PTPN14	-0.0390232623530732	0.86132675098525	-0.684576994841851	0.494042952262528	0.912736358160473	Junction	Hippocampus
chr11:6456176-6456296(-)	ENSG00000110171.18	ENSG00000110171	TRIM3	0.031281466024002	1.41310132629334	0.684572895150304	0.494045537013642	0.912736358160473	Junction	Hippocampus
chr12:95217887-95251939(+)	ENSG00000028203.17	ENSG00000028203	VEZT	-0.0224243848087999	2.97461410172786	-0.684568310219837	0.494048427704141	0.912736358160473	Junction	Hippocampus
chr4:10099140-10103895(-)	ENSG00000071127.16	ENSG00000071127	WDR1	-0.0250497146309925	3.39569758397514	-0.684562353490686	0.494052183294922	0.912736358160473	Junction	Hippocampus
chr19:55693038-55694725(+)	ENSG00000063245.14	ENSG00000063245	EPN1	-0.0279927962690101	2.64825641115539	-0.684557680395649	0.494055129592485	0.912736358160473	Junction	Hippocampus
chr8:144398869-144398957(-)	ENSG00000071894.15	ENSG00000071894	CPSF1	0.0330692411980153	1.11383809306549	0.684547325350935	0.494061658284909	0.912736358160473	Junction	Hippocampus
chr6:39540222-39544554(-)	ENSG00000164627.17	ENSG00000164627	KIF6	0.053904299383236	0.467519197542908	0.684534640592211	0.494069655888443	0.912736358160473	Junction	Hippocampus
chr4:109525505-109526225(+)	ENSG00000138802.11	ENSG00000138802	SEC24B	-0.024193895204745	2.10117408437757	-0.684514552627705	0.494082321275631	0.912736358160473	Junction	Hippocampus
chr10:91959155-91959784(+)	ENSG00000095564.13	ENSG00000095564	BTAF1	0.0283458288458201	2.04808392265875	0.684506986782036	0.494087091558506	0.912736358160473	Junction	Hippocampus
chr5:88205955-88206438(-)	ENSG00000164180.13	ENSG00000164180	TMEM161B	-0.0359384563173589	0.877089150977247	-0.68449983048833	0.494091603640706	0.912736358160473	Junction	Hippocampus
chr4:65348204-65351388(-)	ENSG00000145242.13	ENSG00000145242	EPHA5	0.0434735786267756	2.54814565440807	0.684497668595957	0.494092966729988	0.912736358160473	Junction	Hippocampus
chr15:57461893-57516779(+)	ENSG00000128849.10	ENSG00000128849	CGNL1	-0.0382823115113456	1.46008115825881	-0.684494806454452	0.494094771334683	0.912736358160473	Junction	Hippocampus
chr7:92578183-92578318(-)	ENSG00000234545.7	ENSG00000234545	FAM133B	-0.0330367291665458	1.84939603939614	-0.684485804347712	0.494100447263046	0.912736358160473	Junction	Hippocampus
chr22:50283751-50283832(-)	ENSG00000196576.14	ENSG00000196576	PLXNB2	-0.0467954245958498	0.101557149788699	-0.684484900570331	0.494101017106666	0.912736358160473	Junction	Hippocampus
chr8:23043244-23068750(-)	ENSG00000120889.12	ENSG00000120889	TNFRSF10B	-0.0599013020450506	-0.806333094414059	-0.684482601761456	0.494102466537726	0.912736358160473	Junction	Hippocampus
chr9:33986838-33988972(-)	ENSG00000137073.20	ENSG00000137073	UBAP2	0.0257135243788247	2.81664720435501	0.68447406074922	0.494107851785081	0.912736358160473	Junction	Hippocampus
chr3:9813346-9816073(+)	ENSG00000214021.15	ENSG00000214021	TTLL3	0.0555591027756893	0.367030280334646	0.684434519013677	0.494132783904369	0.912736358160473	Junction	Hippocampus
chr1:108628263-108628394(+)	ENSG00000162636.15	ENSG00000162636	FAM102B	-0.0270504465367508	2.68837693849548	-0.684428922550611	0.494136312678242	0.912736358160473	Junction	Hippocampus
chr15:42661226-42662793(+)	ENSG00000159433.11	ENSG00000159433	STARD9	0.0426216495245955	0.404441184576	0.684418527308921	0.494142867292806	0.912736358160473	Junction	Hippocampus
chr7:128648042-128648791(+)				-0.0516316435871257	-0.324457534361934	-0.684410147393695	0.494148151197638	0.912736358160473	Junction	Hippocampus
chr11:74235967-74239132(+)	ENSG00000214517.9	ENSG00000214517	PPME1	-0.0241738820344995	3.77044143756386	-0.684402124454606	0.494153210041765	0.912736358160473	Junction	Hippocampus
chr3:9800297-9801660(+)	ENSG00000241553.12	ENSG00000241553	ARPC4	-0.0224981177281947	4.16526902751877	-0.684397259997299	0.494156277326669	0.912736358160473	Junction	Hippocampus
chr15:30925940-30928552(+)	ENSG00000198690.9	ENSG00000198690	FAN1	-0.0458538180397803	0.0350716052807659	-0.684394804296206	0.49415782577356	0.912736358160473	Junction	Hippocampus
chr2:224805125-224805205(-)	ENSG00000135905.18	ENSG00000135905	DOCK10	0.0423274256109863	2.63256208201007	0.68439291020108	0.494159020100543	0.912736358160473	Junction	Hippocampus
chr16:31111220-31111299(+)	ENSG00000103507.13	ENSG00000103507	BCKDK	-0.0247693805049252	1.94036973434812	-0.684385548805846	0.494163661863636	0.912736358160473	Junction	Hippocampus
chr4:108625254-108630020(+)	ENSG00000109475.16	ENSG00000109475	RPL34	-0.101201798492668	1.8469213636633	-0.684381285955524	0.494166349835073	0.912736358160473	Junction	Hippocampus
chr19:54455568-54455966(+)	ENSG00000167615.16	ENSG00000167615	LENG8	0.0355586734714949	1.86359239651171	0.684372326553265	0.494171999277268	0.912736358160473	Junction	Hippocampus
chr11:62792702-62794257(-)	ENSG00000162231.13	ENSG00000162231	NXF1	-0.0319018448115724	1.22899646707116	-0.68436488955655	0.494176688777516	0.912736358160473	Junction	Hippocampus
chr12:100971407-100974782(+)	ENSG00000151572.16	ENSG00000151572	ANO4	0.0444610683905414	0.730414399372509	0.684360607922271	0.494179388631558	0.912736358160473	Junction	Hippocampus
chrX:23989031-24005988(-)	ENSG00000174010.9	ENSG00000174010	KLHL15	0.0378552598846258	0.867553202631025	0.684344223464543	0.49418972019068	0.912743590467331	Junction	Hippocampus
chr3:15038138-15039121(+)	ENSG00000177463.15	ENSG00000177463	NR2C2	-0.0231582977014888	1.87094430267935	-0.684299771398972	0.494217750945508	0.912745907944458	Junction	Hippocampus
chr10:61760182-61760862(+)	ENSG00000183346.6	ENSG00000183346	C10orf107	0.0654659753508526	-0.189156664389499	0.684288104022299	0.494225108346333	0.912745907944458	Junction	Hippocampus
chr17:66303025-66306095(+)	ENSG00000154229.11	ENSG00000154229	PRKCA	-0.0298835107563239	3.51793997845127	-0.684287688661517	0.494225370272257	0.912745907944458	Junction	Hippocampus
chr1:17105062-17119279(-)	ENSG00000117115.12	ENSG00000117115	PADI2	0.0421843002658642	2.43987320874409	0.684285184660055	0.494226949293629	0.912745907944458	Junction	Hippocampus
chr3:149207618-149209210(-)	ENSG00000047457.13	ENSG00000047457	CP	0.0796737964762435	0.839680212884709	0.684280283862853	0.494230039740369	0.912745907944458	Junction	Hippocampus
chr12:123744973-123747606(+)	ENSG00000185344.13	ENSG00000185344	ATP6V0A2	-0.0376948473253927	0.469844143996571	-0.684279062202941	0.49423081012173	0.912745907944458	Junction	Hippocampus
chr9:94967802-94979366(+)	ENSG00000148120.15	ENSG00000148120	C9orf3	-0.0491801002248144	0.148124803693975	-0.684271013520604	0.494235885654191	0.912745907944458	Junction	Hippocampus
chr8:94543943-94553384(-)	ENSG00000164944.11	ENSG00000164944	KIAA1429	-0.0282047488396402	1.87722138446621	-0.684232373859775	0.494260252374335	0.912761900890799	Junction	Hippocampus
chr9:34971677-34972345(+)	ENSG00000122733.12	ENSG00000122733	PHF24	0.0307249233907907	2.69313688215716	0.684230888624352	0.494261188997811	0.912761900890799	Junction	Hippocampus
chr3:184983095-184993982(+)	ENSG00000156931.15	ENSG00000156931	VPS8	-0.0259274739858587	2.21377254346397	-0.684226758845668	0.494263793335849	0.912761900890799	Junction	Hippocampus
chrX:31126674-31134101(-)	ENSG00000198947.15	ENSG00000198947	DMD	-0.0277838413283764	1.93464081503739	-0.684212940849438	0.494272507351107	0.912766144737729	Junction	Hippocampus
chr19:4552640-4554387(-)	ENSG00000167680.15	ENSG00000167680	SEMA6B	-0.0269591909118197	2.88928345056212	-0.684192989393211	0.494285089443513	0.912777531505878	Junction	Hippocampus
chr22:21959737-21960320(-)	ENSG00000100038.19	ENSG00000100038	TOP3B	-0.0536567900798432	-0.562027120804816	-0.68415939584582	0.494306275108677	0.912798925372902	Junction	Hippocampus
chr8:67257817-67258084(-)	ENSG00000066777.8	ENSG00000066777	ARFGEF1	0.0211237985446755	3.04796926590172	0.684145659498735	0.494314938033289	0.912798925372902	Junction	Hippocampus
chr16:71917135-71920738(+)	ENSG00000182149.20	ENSG00000182149	IST1	0.0159501743156994	3.4610639397822	0.684144097440479	0.494315923161559	0.912798925372902	Junction	Hippocampus
chr9:66143853-66144898(-)	ENSG00000276203.4	ENSG00000276203	ANKRD20A3	-0.0765720143662635	-0.0569184239601095	-0.684113500658914	0.494335219552336	0.912811301853636	Junction	Hippocampus
chr16:67879310-67879411(+)	ENSG00000038358.14	ENSG00000038358	EDC4	-0.0319671920894471	1.13924862387677	-0.684108879479585	0.494338134014362	0.912811301853636	Junction	Hippocampus
chr9:42903473-42911603(+)	ENSG00000170165.5	ENSG00000170165		-0.140829612652044	-1.33471541924216	-0.684096147080818	0.494346164067005	0.912811301853636	Junction	Hippocampus
chr3:124740200-124742151(+)	ENSG00000114491.13	ENSG00000114491	UMPS	-0.0330897895412945	0.962671831084458	-0.684092775278131	0.494348290602856	0.912811301853636	Junction	Hippocampus
chr18:74496432-74499936(+)	ENSG00000133313.14	ENSG00000133313	CNDP2	-0.0396182750319499	1.12699080524331	-0.684068451235814	0.494363631488293	0.912827780882864	Junction	Hippocampus
chr15:43909980-43919458(-)	ENSG00000171877.20	ENSG00000171877	FRMD5	-0.0332186173366939	0.885695802219294	-0.684042974121206	0.494379699876867	0.912840893365078	Junction	Hippocampus
chr6:150926296-150936803(+)	ENSG00000120254.15	ENSG00000120254	MTHFD1L	-0.0366722765751678	0.603063609541314	-0.684027478939428	0.494389472808373	0.912840893365078	Junction	Hippocampus
chr17:64860974-64862899(-)	ENSG00000176809.10	ENSG00000176809	LRRC37A3	-0.0439551087884506	0.417264887307486	-0.68402403234637	0.494391646615488	0.912840893365078	Junction	Hippocampus
chr16:30114709-30116635(-)	ENSG00000102882.11	ENSG00000102882	MAPK3	-0.0259232751158117	2.78594329961346	-0.684016497745135	0.494396398795717	0.912840893365078	Junction	Hippocampus
chr4:169704185-169706867(+)	ENSG00000109572.13	ENSG00000109572	CLCN3	0.0201155108805078	3.09256002712754	0.684005519385637	0.494403323047196	0.912841830884458	Junction	Hippocampus
chr22:50253481-50255196(-)	ENSG00000188130.13	ENSG00000188130	MAPK12	-0.056875282485433	-0.375821268557133	-0.683987576107558	0.494414640311903	0.91284843337988	Junction	Hippocampus
chr19:45786872-45790904(-)	ENSG00000185800.11	ENSG00000185800	DMWD	0.020425052695943	2.90254682433875	0.683975163090938	0.494422469586735	0.91284843337988	Junction	Hippocampus
chr16:74349016-74350616(-)	ENSG00000214331.8	ENSG00000214331	RP11-252A24.2	0.0377244937830599	1.48618651534943	0.68395823948695	0.494433143936257	0.91284843337988	Junction	Hippocampus
chr1:66928964-66940027(+)	ENSG00000198160.14	ENSG00000198160	MIER1	-0.0457908881550167	-0.171413585323597	-0.683948760193848	0.494439122934751	0.91284843337988	Junction	Hippocampus
chr1:212348498-212349188(+)	ENSG00000066027.11	ENSG00000066027	PPP2R5A	-0.0283979001130003	1.92328470287518	-0.683939493649971	0.494444967780667	0.91284843337988	Junction	Hippocampus
chr5:149247930-149249814(+)	ENSG00000173210.19	ENSG00000173210	ABLIM3	-0.0338337301030069	1.24431540854526	-0.683929900569984	0.494451018627377	0.91284843337988	Junction	Hippocampus
chr19:50031092-50039160(+)	ENSG00000142528.15	ENSG00000142528	ZNF473	0.0625911831374441	-0.480409498017017	0.6839286383661	0.49445181476695	0.91284843337988	Junction	Hippocampus
chr2:201022115-201022830(-)	ENSG00000155744.9	ENSG00000155744	FAM126B	-0.0475403869483098	0.0322730304676861	-0.683914307339457	0.494460854161071	0.912853275593366	Junction	Hippocampus
chr1:180041249-180041661(+)	ENSG00000135837.15	ENSG00000135837	CEP350	0.0208493788546772	2.59503973559408	0.683895548052884	0.494472686844839	0.912859021331636	Junction	Hippocampus
chr11:123618801-123619106(+)	ENSG00000023171.15	ENSG00000023171	GRAMD1B	0.0237301085480227	3.44073953434457	0.683889027758903	0.494476799647549	0.912859021331636	Junction	Hippocampus
chr2:238068166-238069296(+)	ENSG00000258984.5	ENSG00000258984	UBE2F-SCLY	0.0558021106837522	-0.0954217513326387	0.683857821425792	0.494496483905631	0.912883514563858	Junction	Hippocampus
chrX:19917335-19929784(-)	ENSG00000173681.16	ENSG00000173681	CXorf23	0.0557654093018293	-0.172836487528376	0.683824171384016	0.494517710071963	0.912890558277629	Junction	Hippocampus
chr10:59794598-59804419(-)	ENSG00000108091.10	ENSG00000108091	CCDC6	-0.0243903915771725	2.62923988201242	-0.683821312135406	0.49451951368474	0.912890558277629	Junction	Hippocampus
chr18:6976081-6977726(-)	ENSG00000101680.13	ENSG00000101680	LAMA1	0.0640682908985679	-0.734123816719189	0.683821254749415	0.494519549883835	0.912890558277629	Junction	Hippocampus
chr9:113410141-113410227(-)	ENSG00000148229.12	ENSG00000148229	POLE3	-0.0309475545638687	1.56969604071078	-0.683796550999675	0.494535133146085	0.912907479427352	Junction	Hippocampus
chr5:134564611-134566115(+)	ENSG00000043143.20	ENSG00000043143	JADE2	-0.029849377115243	1.85348492368255	-0.683779467890104	0.494545909420463	0.91291552659602	Junction	Hippocampus
chr2:230873558-230875679(+)	ENSG00000135916.15	ENSG00000135916	ITM2C	-0.121734245548368	-0.360040772022783	-0.683769210740193	0.494552379840618	0.91291562519334	Junction	Hippocampus
chr14:59746482-59870389(-)	ENSG00000139970.16	ENSG00000139970	RTN1	0.0436449766728276	1.59958041814708	0.683731986350289	0.49457586212959	0.912947126324979	Junction	Hippocampus
chr6:69936911-69938037(+)	ENSG00000082293.12	ENSG00000082293	COL19A1	-0.0625572513919117	0.690751726445228	-0.683687969106062	0.494603630332129	0.912986537987056	Junction	Hippocampus
chr1:65264933-65345610(+)	ENSG00000116675.15	ENSG00000116675	DNAJC6	0.0612609786611775	2.50490887520595	0.683628149929558	0.494641368497825	0.913015185923868	Junction	Hippocampus
chr6:111300157-111307360(-)	ENSG00000009413.15	ENSG00000009413	REV3L	-0.0352199409024312	1.4364429705582	-0.683615111002197	0.494649594580204	0.913015185923868	Junction	Hippocampus
chr7:102170551-102178474(+)	ENSG00000257923.9	ENSG00000257923	CUX1	0.0550484107142027	-0.262807141770536	0.683610506103696	0.494652499765742	0.913015185923868	Junction	Hippocampus
chrX:106773161-106785064(+)	ENSG00000133135.13	ENSG00000133135	RNF128	0.0380411105312036	1.00425269612174	0.683596610078805	0.494661266687793	0.913015185923868	Junction	Hippocampus
chr1:231339869-231347796(+)	ENSG00000010072.15	ENSG00000010072	SPRTN	0.0467471091270719	-0.118613500320516	0.683591754936398	0.494664329788827	0.913015185923868	Junction	Hippocampus
chr3:119490719-119491517(+)	ENSG00000163389.10	ENSG00000163389	POGLUT1	-0.0443363045111829	0.0188021711915248	-0.683574995803727	0.494674903175171	0.913015185923868	Junction	Hippocampus
chr6:70184916-70188074(+)	ENSG00000082293.12	ENSG00000082293	COL19A1	-0.0615051544951423	0.0831987437274871	-0.683570360602218	0.49467782755892	0.913015185923868	Junction	Hippocampus
chr5:180318957-180324187(-)	ENSG00000131459.12	ENSG00000131459	GFPT2	-0.0448230857938262	0.302024739802892	-0.68356761659561	0.494679558777851	0.913015185923868	Junction	Hippocampus
chr4:3217953-3220181(+)	ENSG00000197386.10	ENSG00000197386	HTT	-0.0256529992825567	2.34464182021614	-0.683566098525384	0.494680516543674	0.913015185923868	Junction	Hippocampus
chr1:15718626-15719733(+)	ENSG00000116786.11	ENSG00000116786	PLEKHM2	-0.0216853742477063	2.87140692706673	-0.683542134298572	0.494695635948041	0.913015185923868	Junction	Hippocampus
chr8:144464613-144464808(-)	ENSG00000187954.12	ENSG00000187954	CYHR1	-0.0386882630487286	0.829014708977038	-0.683530483138721	0.494702986936074	0.913015185923868	Junction	Hippocampus
chr1:169108111-169111369(+)	ENSG00000143153.12	ENSG00000143153	ATP1B1	0.112375778711531	-1.00642695163314	0.683530391551274	0.494703044720959	0.913015185923868	Junction	Hippocampus
chr9:27168606-27169476(+)	ENSG00000120156.20	ENSG00000120156	TEK	-0.045325440678799	0.487188604203711	-0.683526514284442	0.494705490992036	0.913015185923868	Junction	Hippocampus
chr22:21684914-21686482(+)	ENSG00000100023.18	ENSG00000100023	PPIL2	-0.0316045762285676	1.1683764106761	-0.683520955727075	0.494708998045488	0.913015185923868	Junction	Hippocampus
chr20:63433904-63438624(-)	ENSG00000075043.18	ENSG00000075043	KCNQ2	-0.0216170387590953	3.88985626025773	-0.683505293332108	0.494718879971977	0.91302157926489	Junction	Hippocampus
chr8:38957387-38968591(+)	ENSG00000169499.14	ENSG00000169499	PLEKHA2	-0.037714164222288	2.94840981566577	-0.683493567936089	0.494726277984086	0.913023388345713	Junction	Hippocampus
chr3:172762807-172762909(+)	ENSG00000114346.13	ENSG00000114346	ECT2	0.04504767329541	0.271450280612953	0.683433204101458	0.494764364833906	0.91304536371365	Junction	Hippocampus
chr3:56010590-56018893(-)	ENSG00000187672.12	ENSG00000187672	ERC2	-0.036983418550869	3.52106210093961	-0.683427819493559	0.494767762354427	0.91304536371365	Junction	Hippocampus
chr9:113332051-113336287(-)	ENSG00000148225.15	ENSG00000148225	WDR31	0.0604795186734193	-0.590657438931139	0.683404643591099	0.494782385772745	0.91304536371365	Junction	Hippocampus
chr7:83368039-83385293(-)	ENSG00000170381.12	ENSG00000170381	SEMA3E	0.0688294149238091	1.49457674660938	0.683403508866493	0.49478310176172	0.91304536371365	Junction	Hippocampus
chr16:25169214-25170713(+)	ENSG00000205629.11	ENSG00000205629	LCMT1	-0.0305149269548388	2.32470621467031	-0.683382567291032	0.494796315584993	0.91304536371365	Junction	Hippocampus
chr15:63588424-63588701(+)	ENSG00000140455.16	ENSG00000140455	USP3	-0.0452830185374245	0.326414530528973	-0.683382369272387	0.494796440532723	0.91304536371365	Junction	Hippocampus
chr8:143930299-143930383(-)	ENSG00000178209.14	ENSG00000178209	PLEC	0.0554044283918297	1.1001454065021	0.683358903562639	0.494811247274267	0.91304536371365	Junction	Hippocampus
chr12:98801126-98829173(-)	ENSG00000185046.18	ENSG00000185046	ANKS1B	0.0307107993588729	2.44835070625448	0.683353312315466	0.494814775357408	0.91304536371365	Junction	Hippocampus
chr3:169780750-169782464(+)	ENSG00000085274.15	ENSG00000085274	MYNN	-0.0292453402957575	1.1390028599095	-0.68335043811645	0.494816588985414	0.91304536371365	Junction	Hippocampus
chr1:224431782-224433683(-)	ENSG00000162923.14	ENSG00000162923	WDR26	-0.028673497649906	1.89899612336206	-0.683344949603432	0.49482005226313	0.91304536371365	Junction	Hippocampus
chr15:43335171-43335695(+)	ENSG00000168803.14	ENSG00000168803	ADAL	-0.0446208317881839	0.523586032391392	-0.683339685095936	0.494823374204524	0.91304536371365	Junction	Hippocampus
chr3:183180160-183192998(-)	ENSG00000053524.11	ENSG00000053524	MCF2L2	-0.0301119852753702	1.61168839064115	-0.683318574805097	0.494836695067281	0.91304536371365	Junction	Hippocampus
chr12:56600491-56600680(-)	ENSG00000076108.11	ENSG00000076108	BAZ2A	0.0321482816780461	1.15310176362343	0.68331652520956	0.494837988398454	0.91304536371365	Junction	Hippocampus
chr12:122333144-122334026(-)	ENSG00000130779.19	ENSG00000130779	CLIP1	0.023884845287912	3.42800871430342	0.683309112194367	0.494842666157799	0.91304536371365	Junction	Hippocampus
chr19:12797167-12799858(-)	ENSG00000167815.11	ENSG00000167815	PRDX2	0.0188150262517918	5.68212806516126	0.683299057763884	0.494849010740401	0.91304536371365	Junction	Hippocampus
chr8:133459938-133461874(-)	ENSG00000008513.14	ENSG00000008513	ST3GAL1	-0.0558377922499186	-0.221910463068342	-0.683292219582307	0.494853325819082	0.91304536371365	Junction	Hippocampus
chr9:110138540-110156318(+)	ENSG00000157654.17	ENSG00000157654	PALM2-AKAP2	0.0328884788908956	1.52694747401081	0.683284975779948	0.49485789687754	0.91304536371365	Junction	Hippocampus
chr10:119798611-119804172(+)	ENSG00000198825.12	ENSG00000198825	INPP5F	-0.0343822642339259	1.13558737209007	-0.68326940001814	0.494867725731239	0.91304536371365	Junction	Hippocampus
chr17:42212191-42216013(-)	ENSG00000173757.9	ENSG00000173757	STAT5B	-0.0283140806901275	1.36913061613494	-0.683268198600589	0.494868483872334	0.91304536371365	Junction	Hippocampus
chr2:134502998-134550569(-)	ENSG00000152128.13	ENSG00000152128	TMEM163	-0.0520939041615497	0.591566280658166	-0.683249582823742	0.494880231229555	0.91304536371365	Junction	Hippocampus
chr12:21452155-21455131(+)	ENSG00000121350.15	ENSG00000121350	PYROXD1	-0.0341563802760139	1.14517831568012	-0.683243307901757	0.494884191009393	0.91304536371365	Junction	Hippocampus
chr20:35003284-35003409(-)	ENSG00000100991.11	ENSG00000100991	TRPC4AP	0.0267149001166081	2.50399277688039	0.68323818942395	0.494887421029506	0.91304536371365	Junction	Hippocampus
chr6:150938746-150944485(+)	ENSG00000120254.15	ENSG00000120254	MTHFD1L	-0.0370174496690786	0.796309023989813	-0.683235703622484	0.494888989700881	0.91304536371365	Junction	Hippocampus
chr10:47549385-47550657(-)	ENSG00000254929.6	ENSG00000254929	RP11-144G6.12	0.0476852382051267	1.36842576315738	0.683223841500873	0.494896475359819	0.91304536371365	Junction	Hippocampus
chr4:23824509-23828399(-)	ENSG00000109819.8	ENSG00000109819	PPARGC1A	0.0448343845749917	1.34661759711352	0.683218130001129	0.494900079655706	0.91304536371365	Junction	Hippocampus
chr15:44514661-44514764(+)	ENSG00000137770.13	ENSG00000137770	CTDSPL2	-0.0311214431275418	1.31368208628595	-0.683206049066425	0.494907703490124	0.91304536371365	Junction	Hippocampus
chr9:41198866-41199103(-)	ENSG00000215126.10	ENSG00000215126	CBWD7	0.0982697246900562	-0.173900235955387	0.683196156424069	0.494913946420498	0.91304536371365	Junction	Hippocampus
chr13:112107360-112107711(+)	ENSG00000224243.1	ENSG00000224243	LINC00403	0.0482666879128514	0.405944205999071	0.683189911836439	0.494917887201899	0.91304536371365	Junction	Hippocampus
chr1:39452813-39453706(+)	ENSG00000127603.23	ENSG00000127603	MACF1	-0.0185192094005209	4.28251093779134	-0.683143939944284	0.494946899271933	0.9130527944473	Junction	Hippocampus
chr17:37571988-37576340(-)	ENSG00000275066.4	ENSG00000275066	SYNRG	-0.0276652795596659	1.56073740848412	-0.683140850282595	0.49494884913698	0.9130527944473	Junction	Hippocampus
chr5:139315739-139316075(+)	ENSG00000280987.3	ENSG00000280987	MATR3	-0.0140892454295654	5.39065387546724	-0.683134774431106	0.494952683578672	0.9130527944473	Junction	Hippocampus
chr10:32038827-32039326(-)	ENSG00000170759.10	ENSG00000170759	KIF5B	0.0293445352883736	3.22686729424245	0.683134681793068	0.494952742042231	0.9130527944473	Junction	Hippocampus
chr8:123109397-123109473(+)	ENSG00000156787.16	ENSG00000156787	TBC1D31	-0.0302188770509251	1.56015761808582	-0.683132680734215	0.494954004904761	0.9130527944473	Junction	Hippocampus
chr12:49792589-49792677(-)	ENSG00000167566.16	ENSG00000167566	NCKAP5L	0.0541648946569496	-0.53513389797143	0.68310366981011	0.494972313810359	0.913068282567757	Junction	Hippocampus
chr3:39099504-39100304(-)	ENSG00000114745.13	ENSG00000114745	GORASP1	0.02686522465331	1.9037490451434	0.683099038035729	0.494975236974593	0.913068282567757	Junction	Hippocampus
chr7:99057271-99057417(-)	ENSG00000198742.9	ENSG00000198742	SMURF1	-0.0303197980263315	1.62314401682714	-0.683053695908108	0.495003853383872	0.913072974798815	Junction	Hippocampus
chr2:42329017-42329733(+)	ENSG00000143924.18	ENSG00000143924	EML4	0.0324653749899156	1.05838573167269	0.683042547531126	0.495010889504569	0.913072974798815	Junction	Hippocampus
chr14:88385838-88391380(+)	ENSG00000042317.16	ENSG00000042317	SPATA7	0.0441470770307184	0.738637047611849	0.683032386283433	0.495017302661066	0.913072974798815	Junction	Hippocampus
chr9:129069130-129069848(+)	ENSG00000148343.18	ENSG00000148343	FAM73B	0.0395377709354535	0.685320032501155	0.683027493825311	0.495020390496545	0.913072974798815	Junction	Hippocampus
chr5:168215273-168216767(+)	ENSG00000145934.16	ENSG00000145934	TENM2	-0.033321634038741	2.30762561507719	-0.683026982460179	0.495020713241119	0.913072974798815	Junction	Hippocampus
chr22:26365567-26375574(+)	ENSG00000100095.18	ENSG00000100095	SEZ6L	-0.0371914728686656	2.06874950677961	-0.683026824809289	0.495020812741413	0.913072974798815	Junction	Hippocampus
chr10:70816127-70816810(+)	ENSG00000166224.16	ENSG00000166224	SGPL1	0.0473330987089048	0.0097051179396921	0.683023822809855	0.495022707435123	0.913072974798815	Junction	Hippocampus
chr10:11485071-11485168(-)	ENSG00000148429.14	ENSG00000148429	USP6NL	-0.0325810634971467	1.30698623092234	-0.682985715990999	0.495046758660541	0.913096432910956	Junction	Hippocampus
chr6:135492292-135497582(-)	ENSG00000135541.20	ENSG00000135541	AHI1	0.048460862265568	0.212632380335808	0.682983334425321	0.4950482618132	0.913096432910956	Junction	Hippocampus
chr12:118391283-118400658(+)	ENSG00000111707.11	ENSG00000111707	SUDS3	0.0235111894512798	2.71085124786022	0.682947814714552	0.495070680779112	0.913113032663285	Junction	Hippocampus
chr3:179971666-180036578(-)	ENSG00000114757.18	ENSG00000114757	PEX5L	0.0388805844516732	2.32074280986603	0.682945825591703	0.495071936269329	0.913113032663285	Junction	Hippocampus
chr17:5215294-5223316(+)	ENSG00000261879.5	ENSG00000261879	RP11-333E1.1	0.0318499076414074	1.26981607457819	0.682925840557267	0.495084550474514	0.913113032663285	Junction	Hippocampus
chr11:59581555-59593603(-)	ENSG00000110048.11	ENSG00000110048	OSBP	0.0250049008969172	2.19126168421392	0.682924979174186	0.495085094168367	0.913113032663285	Junction	Hippocampus
chr10:119044143-119049800(-)	ENSG00000107581.12	ENSG00000107581	EIF3A	0.0318203817764925	3.571783851665	0.682917175775657	0.495090019587128	0.913113032663285	Junction	Hippocampus
chr1:52978368-52980395(+)	ENSG00000116171.16	ENSG00000116171	SCP2	0.0233036357749704	2.53457635780707	0.68286052983482	0.495125774665835	0.913113032663285	Junction	Hippocampus
chr22:20243111-20268070(-)	ENSG00000040608.13	ENSG00000040608	RTN4R	-0.0630889299385904	-0.434143698153622	-0.682855200927179	0.49512913835875	0.913113032663285	Junction	Hippocampus
chr3:52202735-52203862(+)	ENSG00000023330.14	ENSG00000023330	ALAS1	-0.0219435060619858	3.08637409252272	-0.682851730910552	0.495131328696103	0.913113032663285	Junction	Hippocampus
chr7:111872565-111877029(-)	ENSG00000128512.19	ENSG00000128512	DOCK4	-0.0287028188692172	3.80401264281499	-0.682836755923829	0.495140781238605	0.913113032663285	Junction	Hippocampus
chr3:152650602-152651805(+)				0.0521970818815432	1.05516671210256	0.682831960375833	0.495143808314923	0.913113032663285	Junction	Hippocampus
chr10:68446414-68450027(-)	ENSG00000138346.14	ENSG00000138346	DNA2	0.0640729468530366	-0.677202565226586	0.682813774048999	0.495155288094066	0.913113032663285	Junction	Hippocampus
chr2:238173654-238182064(-)	ENSG00000132323.8	ENSG00000132323	ILKAP	-0.0273649323052149	1.54725654548668	-0.682787073665868	0.495172142470886	0.913113032663285	Junction	Hippocampus
chr1:70232378-70234695(+)	ENSG00000116754.13	ENSG00000116754	SRSF11	0.0209505982826798	3.46895619435239	0.682782259789781	0.495175181219631	0.913113032663285	Junction	Hippocampus
chr20:48650207-48650893(-)	ENSG00000124126.13	ENSG00000124126	PREX1	0.0308596396942493	2.7568438108675	0.682778032608811	0.495177849626615	0.913113032663285	Junction	Hippocampus
chr14:102438206-102440435(+)	ENSG00000196663.15	ENSG00000196663	TECPR2	0.0315472983686244	1.29302154608981	0.682775072384029	0.495179718272398	0.913113032663285	Junction	Hippocampus
chr5:122946160-122999911(+)	ENSG00000064652.10	ENSG00000064652	SNX24	-0.032213656771732	1.10930737997524	-0.682758848523975	0.495189959672543	0.913113032663285	Junction	Hippocampus
chr16:88662168-88663010(-)	ENSG00000167508.11	ENSG00000167508	MVD	0.0910271581505704	-0.478249823880134	0.682743446723442	0.495199682248252	0.913113032663285	Junction	Hippocampus
chrX:111681300-111682131(+)	ENSG00000101901.11	ENSG00000101901	ALG13	0.0329281531499863	1.34279515150639	0.682734775477665	0.495205156123675	0.913113032663285	Junction	Hippocampus
chr13:44941323-44943441(-)	ENSG00000083635.7	ENSG00000083635	NUFIP1	0.0330466547194494	0.737460720940644	0.682733224818566	0.495206135007748	0.913113032663285	Junction	Hippocampus
chr5:16711246-16713329(-)	ENSG00000145555.14	ENSG00000145555	MYO10	-0.0694817051693489	-0.0926809618195092	-0.682721309001007	0.49521365713672	0.913113032663285	Junction	Hippocampus
chr20:47663213-47663452(-)	ENSG00000196562.14	ENSG00000196562	SULF2	-0.0396774111729667	2.6840595316075	-0.682696522045778	0.49522930465839	0.913113032663285	Junction	Hippocampus
chr16:87402282-87402925(+)	ENSG00000140941.12	ENSG00000140941	MAP1LC3B	-0.0585935553724935	-0.347507253342621	-0.682695896026799	0.495229699855401	0.913113032663285	Junction	Hippocampus
chrX:115126894-115130154(-)	ENSG00000130224.14	ENSG00000130224	LRCH2	-0.04701009536199	-0.0596169979674315	-0.68269187860831	0.495232235999441	0.913113032663285	Junction	Hippocampus
chr7:111746418-111747266(-)	ENSG00000128512.19	ENSG00000128512	DOCK4	0.0305815664957601	3.89924606252214	0.682680212816069	0.495239600501833	0.913113032663285	Junction	Hippocampus
chr4:25822129-25830097(-)	ENSG00000091490.10	ENSG00000091490	SEL1L3	-0.0441578009728967	1.38630049963047	-0.6826796769238	0.495239938806877	0.913113032663285	Junction	Hippocampus
chrX:135998186-135998481(+)	ENSG00000198689.10	ENSG00000198689	SLC9A6	0.0240938837311725	3.34181181914795	0.68267422653851	0.495243379604059	0.913113032663285	Junction	Hippocampus
chr5:6377250-6378361(-)	ENSG00000133398.3	ENSG00000133398	MED10	-0.0287665405760853	1.73475391646836	-0.68267005174787	0.495246015134278	0.913113032663285	Junction	Hippocampus
chr16:53481836-53490129(+)	ENSG00000103479.15	ENSG00000103479	RBL2	-0.0274827464846278	1.56926871732993	-0.682656183859541	0.495254769935973	0.913113032663285	Junction	Hippocampus
chr1:86022878-86022953(-)	ENSG00000171502.14	ENSG00000171502	COL24A1	0.0779191083817719	1.7956455210405	0.682653464153653	0.495256486896778	0.913113032663285	Junction	Hippocampus
chrX:48990733-48990925(-)	ENSG00000068400.13	ENSG00000068400	GRIPAP1	0.0222285593181492	2.82173265908873	0.682647267663741	0.495260398776657	0.913113032663285	Junction	Hippocampus
chr4:88739126-88746931(-)	ENSG00000138640.14	ENSG00000138640	FAM13A	0.0377864763398508	1.54475601661321	0.682641380430542	0.495264115436338	0.913113032663285	Junction	Hippocampus
chr10:71293934-71295810(+)	ENSG00000107731.12	ENSG00000107731	UNC5B	0.043458827876983	0.393457930007184	0.6826401949308	0.495264863854075	0.913113032663285	Junction	Hippocampus
chr16:30766559-30766740(+)	ENSG00000103549.21	ENSG00000103549	RNF40	0.0253694954358623	2.46319668513984	0.682606456418126	0.495286163565767	0.913113032663285	Junction	Hippocampus
chr5:136047421-136049438(+)	ENSG00000120708.16	ENSG00000120708	TGFBI	-0.0825555444521825	0.0054300073095119	-0.682605686044054	0.495286649922097	0.913113032663285	Junction	Hippocampus
chr1:29275757-29279011(+)	ENSG00000060656.19	ENSG00000060656	PTPRU	0.047135479463928	1.00253126958183	0.682604001098559	0.495287713671025	0.913113032663285	Junction	Hippocampus
chr4:182680738-182681813(+)	ENSG00000218336.8	ENSG00000218336	TENM3	-0.0365416090023979	2.53807968252592	-0.682590049961233	0.495296521425779	0.913113032663285	Junction	Hippocampus
chr1:86057976-86059124(-)	ENSG00000171502.14	ENSG00000171502	COL24A1	0.112683952300712	-0.696562017643468	0.682587761287884	0.495297966339193	0.913113032663285	Junction	Hippocampus
chr6:39879478-39883961(+)	ENSG00000146122.16	ENSG00000146122	DAAM2	0.0361637361150072	3.46744589372758	0.682581786384348	0.49530173849945	0.913113032663285	Junction	Hippocampus
chr16:31001003-31001093(-)	ENSG00000099365.9	ENSG00000099365	STX1B	0.0228466371125128	3.78839602196733	0.68257253534001	0.495307579029457	0.913113032663285	Junction	Hippocampus
chr8:1763886-1770931(+)	ENSG00000182372.8	ENSG00000182372	CLN8	0.0321336948181233	1.3056756199182	0.682561198099337	0.495314736703539	0.91311334213516	Junction	Hippocampus
chr9:100099417-100104497(+)	ENSG00000119509.12	ENSG00000119509	INVS	0.0422746350061284	0.322941430173874	0.682544924129872	0.495325011237886	0.91311334213516	Junction	Hippocampus
chr2:110545207-110545472(-)	ENSG00000183054.11	ENSG00000183054	RGPD6	-0.0764578944718094	2.7027359286536	-0.682541770811156	0.495327002091847	0.91311334213516	Junction	Hippocampus
chr11:9694287-9713465(+)	ENSG00000133789.14	ENSG00000133789	SWAP70	-0.0364105187994284	0.992580100486922	-0.6825043925024	0.49535060128735	0.91313767502287	Junction	Hippocampus
chr2:158533317-158533437(+)	ENSG00000144283.21	ENSG00000144283	PKP4	0.0333170475018859	2.49683376695099	0.682488980512127	0.495360331988002	0.91313767502287	Junction	Hippocampus
chr7:56087777-56088858(-)	ENSG00000164776.9	ENSG00000164776	PHKG1	0.0619035156818906	-0.470037062553984	0.682488264131089	0.495360784293495	0.91313767502287	Junction	Hippocampus
chrX:120547240-120557923(-)	ENSG00000158290.16	ENSG00000158290	CUL4B	-0.0291360851024929	1.5777541555592	-0.682480199733318	0.495365875972587	0.91313767502287	Junction	Hippocampus
chr2:166051989-166052851(-)	ENSG00000144285.16	ENSG00000144285	SCN1A	0.041595900316365	2.0084187935167	0.682444297315041	0.495388544291327	0.913138002508719	Junction	Hippocampus
chr13:39026388-39028226(-)	ENSG00000120685.19	ENSG00000120685	PROSER1	-0.0410995614897578	0.372539176992876	-0.682438255764154	0.495392358902452	0.913138002508719	Junction	Hippocampus
chr15:41528337-41529469(-)	ENSG00000103932.11	ENSG00000103932	RPAP1	-0.0411942742788763	0.448579511586189	-0.682415709735799	0.495406594513861	0.913138002508719	Junction	Hippocampus
chr20:43570730-43571023(+)	ENSG00000101049.14	ENSG00000101049	SGK2	-0.0610924924017495	-0.585776228423631	-0.682414906259682	0.495407101834479	0.913138002508719	Junction	Hippocampus
chr4:38614709-38624421(-)	ENSG00000231160.9	ENSG00000231160	KLF3-AS1	0.0479546300977266	0.302597861817277	0.682409946400408	0.495410233531582	0.913138002508719	Junction	Hippocampus
chr14:55667331-55670728(+)	ENSG00000126777.17	ENSG00000126777	KTN1	0.0206731669735195	4.09728576182905	0.682407924268255	0.495411510325975	0.913138002508719	Junction	Hippocampus
chr9:76071899-76095889(+)	ENSG00000099139.13	ENSG00000099139	PCSK5	-0.0388015454835814	1.19780089877715	-0.682384550763718	0.49542626871774	0.913138002508719	Junction	Hippocampus
chr3:47067119-47083719(-)	ENSG00000181555.19	ENSG00000181555	SETD2	-0.0233293261876161	2.10478763510931	-0.682381320004078	0.495428308687819	0.913138002508719	Junction	Hippocampus
chrX:23706740-23707876(-)	ENSG00000123130.16	ENSG00000123130	ACOT9	-0.0376847209251253	1.15310894778913	-0.68237509948859	0.495432236465762	0.913138002508719	Junction	Hippocampus
chr4:112647550-112647689(+)	ENSG00000174720.15	ENSG00000174720	LARP7	-0.0293379547725088	1.8932703743817	-0.682373052584866	0.495433528931961	0.913138002508719	Junction	Hippocampus
chr22:46056946-46057061(+)	ENSG00000241990.5	ENSG00000241990	PRR34-AS1	0.0442911925093658	0.75166472833336	0.682366859375971	0.495437439489944	0.913138002508719	Junction	Hippocampus
chr11:119045832-119046416(-)	ENSG00000149428.18	ENSG00000149428	HYOU1	0.0213491090637192	3.69030160052298	0.682353224724762	0.495446048832251	0.913138002508719	Junction	Hippocampus
chr3:51987197-51987308(+)	ENSG00000114786.16	ENSG00000114786	ABHD14A-ACY1	0.0628258782917659	-0.547062290092292	0.682340499160343	0.495454084221291	0.913138002508719	Junction	Hippocampus
chr3:47248087-47257482(-)	ENSG00000088727.12	ENSG00000088727	KIF9	0.06379544127413	-0.657184531759534	0.682329203478655	0.495461216788365	0.913138002508719	Junction	Hippocampus
chr19:41957120-41958285(-)	ENSG00000105404.10	ENSG00000105404	RABAC1	-0.0268016964219952	3.09584355630391	-0.682316453402872	0.495469267786999	0.913138002508719	Junction	Hippocampus
chr12:112216372-112216772(-)	ENSG00000173064.11	ENSG00000173064	HECTD4	0.0243773852719804	2.48376448663048	0.682315164342745	0.495470081764208	0.913138002508719	Junction	Hippocampus
chrX:71563018-71563129(+)	ENSG00000147162.13	ENSG00000147162	OGT	-0.0160700288290677	4.14505075959889	-0.68230253462296	0.495478056840571	0.913138002508719	Junction	Hippocampus
chr4:170006737-170026233(-)	ENSG00000198948.11	ENSG00000198948	MFAP3L	-0.0684007215111012	-0.659055963921312	-0.682296942688011	0.4954815879075	0.913138002508719	Junction	Hippocampus
chr21:33555392-33557155(+)	ENSG00000159140.18	ENSG00000159140	SON	0.0189339762858742	2.91803456621558	0.682251178872471	0.495510486299977	0.913157723579628	Junction	Hippocampus
chr17:4818608-4818773(+)	ENSG00000129219.13	ENSG00000129219	PLD2	0.052518844995345	-0.154921696524108	0.68225066385788	0.495510811520436	0.913157723579628	Junction	Hippocampus
chr9:26928409-26935012(-)	ENSG00000137055.14	ENSG00000137055	PLAA	-0.0283322700549639	1.69234098329227	-0.682249502380887	0.495511544968194	0.913157723579628	Junction	Hippocampus
chr2:61190415-61190517(-)	ENSG00000115464.14	ENSG00000115464	USP34	0.022234543831519	2.73706726752156	0.682224359072442	0.495527422569755	0.913174168704412	Junction	Hippocampus
chr11:61345947-61346350(+)	ENSG00000149476.15	ENSG00000149476	TKFC	0.0478173598577362	0.502033795046647	0.68221504184214	0.495533306322571	0.913174168704412	Junction	Hippocampus
chr12:1772962-1777853(+)	ENSG00000006831.9	ENSG00000006831	ADIPOR2	0.0324041112144331	2.28867907691399	0.682200889894176	0.495542243230705	0.913178808994912	Junction	Hippocampus
chrX:53549506-53550665(-)	ENSG00000086758.15	ENSG00000086758	HUWE1	0.0224157672043904	2.99985513794416	0.682149382748555	0.495574770551616	0.913226920708345	Junction	Hippocampus
chr4:8414382-8414853(-)	ENSG00000087008.15	ENSG00000087008	ACOX3	0.0300088619554335	1.32117913406229	0.682134738489958	0.495584018768664	0.91322745106674	Junction	Hippocampus
chr5:14394131-14397042(+)	ENSG00000038382.17	ENSG00000038382	TRIO	-0.0227112183194185	2.66221097118029	-0.682128597861681	0.495587896757154	0.91322745106674	Junction	Hippocampus
chr17:78698969-78700330(-)	ENSG00000108669.16	ENSG00000108669	CYTH1	0.021847925769624	2.89931597854949	0.682096834519861	0.495607956507259	0.913252586393435	Junction	Hippocampus
chr13:112806294-112810618(+)	ENSG00000068650.18	ENSG00000068650	ATP11A	-0.0363871980554118	1.24729014518279	-0.682036304864978	0.495646184475599	0.913270294506481	Junction	Hippocampus
chr2:222861259-222887829(+)	ENSG00000123983.13	ENSG00000123983	ACSL3	-0.0343634456614168	1.92252932980821	-0.682032671738938	0.495648479054529	0.913270294506481	Junction	Hippocampus
chr6:169759066-169759837(+)	ENSG00000130023.15	ENSG00000130023	ERMARD	-0.0324478849029327	1.04644106914548	-0.682030892358018	0.495649602862916	0.913270294506481	Junction	Hippocampus
chr7:65685808-65689307(+)	ENSG00000273024.5	ENSG00000273024	INTS4P2	-0.0669512656699293	0.0166007870630298	-0.682018576776041	0.495657381085543	0.913270294506481	Junction	Hippocampus
chr5:109682241-109699730(-)				-0.0861152952255772	1.21840362275647	-0.682013079914671	0.495660852790871	0.913270294506481	Junction	Hippocampus
chr10:92145113-92180962(-)	ENSG00000107864.14	ENSG00000107864	CPEB3	0.0308510089893878	1.21949663287867	0.681998943879759	0.495669780881552	0.913270294506481	Junction	Hippocampus
chr20:33629915-33636639(+)	ENSG00000078699.21	ENSG00000078699	CBFA2T2	-0.0273881954357132	1.78248067519915	-0.68199105172064	0.495674765478914	0.913270294506481	Junction	Hippocampus
chr2:113595516-113595692(+)	ENSG00000146556.14	ENSG00000146556	WASH2P	0.0505770383141614	1.26418431766519	0.681988954022843	0.495676090365352	0.913270294506481	Junction	Hippocampus
chr22:29822465-29825086(-)	ENSG00000100325.14	ENSG00000100325	ASCC2	-0.0290080767170135	1.30482714142492	-0.68197520106652	0.495684776651793	0.913270294506481	Junction	Hippocampus
chr2:97538364-97541910(-)	ENSG00000196912.12	ENSG00000196912	ANKRD36B	0.137706765840657	-0.245944269981993	0.681966791284008	0.495690088261235	0.913270294506481	Junction	Hippocampus
chr8:41981955-41987454(-)	ENSG00000083168.9	ENSG00000083168	KAT6A	-0.0205820864670075	2.3634810471875	-0.681963441805099	0.495692203796948	0.913270294506481	Junction	Hippocampus
chr6:7886044-7888704(-)	ENSG00000239264.8	ENSG00000239264	TXNDC5	0.0322871090124554	1.31591338921585	0.681959647272354	0.495694600435153	0.913270294506481	Junction	Hippocampus
chr9:34402808-34405915(-)	ENSG00000164970.14	ENSG00000164970	FAM219A	-0.0280045925594556	1.92174962654047	-0.681932796562462	0.495711559601111	0.913277520745165	Junction	Hippocampus
chr11:85654257-85655593(+)	ENSG00000171202.6	ENSG00000171202	TMEM126A	-0.0283865674888104	1.59830849613888	-0.681929400439946	0.495713704646827	0.913277520745165	Junction	Hippocampus
chr18:6264039-6301902(-)	ENSG00000154655.15	ENSG00000154655	L3MBTL4	-0.0319019939424597	1.51054134225788	-0.681860384182061	0.495757297505471	0.913277520745165	Junction	Hippocampus
chrX:148809921-148842965(+)	ENSG00000155966.13	ENSG00000155966	AFF2	-0.0388451991478053	1.86664952398429	-0.681847928844366	0.495765164910864	0.913277520745165	Junction	Hippocampus
chr3:126051051-126067946(-)	ENSG00000114544.16	ENSG00000114544	SLC41A3	0.0276642950847456	2.00339757789371	0.681843905223626	0.495767706442405	0.913277520745165	Junction	Hippocampus
chr17:28674614-28674969(+)	ENSG00000109111.14	ENSG00000109111	SUPT6H	0.0323065449420281	2.65188159768305	0.681840441853006	0.495769894095949	0.913277520745165	Junction	Hippocampus
chr10:93356849-93359832(-)	ENSG00000138119.16	ENSG00000138119	MYOF	0.0515901937032606	-0.0010329854733255	0.681820964234075	0.495782197317433	0.913277520745165	Junction	Hippocampus
chr12:100205058-100205675(+)	ENSG00000075089.9	ENSG00000075089	ACTR6	-0.0247111413552338	2.38167321442211	-0.681800271684405	0.495795268140621	0.913277520745165	Junction	Hippocampus
chr16:18542262-18542593(-)	ENSG00000185164.14	ENSG00000185164	NOMO2	0.0302776304521361	2.80000381191888	0.681787150536496	0.495803556446649	0.913277520745165	Junction	Hippocampus
chr10:32018563-32019857(-)	ENSG00000170759.10	ENSG00000170759	KIF5B	0.0198035945780896	5.01976863298504	0.681784813038965	0.495805032994072	0.913277520745165	Junction	Hippocampus
chr7:2278306-2314327(-)	ENSG00000106266.9	ENSG00000106266	SNX8	-0.0706888804211782	-0.872596347751541	-0.681783891747226	0.495805614955095	0.913277520745165	Junction	Hippocampus
chr12:31442926-31447537(-)	ENSG00000170456.15	ENSG00000170456	DENND5B	0.020391437371793	3.12851625704795	0.681781149595741	0.495807347117898	0.913277520745165	Junction	Hippocampus
chr5:84229885-84254083(-)	ENSG00000164176.12	ENSG00000164176	EDIL3	-0.0388090804162559	5.25929961356496	-0.681768834142113	0.495815126586119	0.913277520745165	Junction	Hippocampus
chr5:140674329-140674678(-)	ENSG00000170445.12	ENSG00000170445	HARS	0.0215248525514838	3.71873122875072	0.681759895933879	0.495820772745288	0.913277520745165	Junction	Hippocampus
chr7:75418894-75419319(-)	ENSG00000272391.5	ENSG00000272391	POM121C	-0.0377604354338766	0.483099976892376	-0.681748316118491	0.495828087627317	0.913277520745165	Junction	Hippocampus
chr6:166412888-166413793(-)	ENSG00000071242.11	ENSG00000071242	RPS6KA2	0.0270542970826876	1.83284023228511	0.681741328412563	0.495832501736419	0.913277520745165	Junction	Hippocampus
chr4:68324224-68330001(-)	ENSG00000083896.12	ENSG00000083896	YTHDC1	-0.0215481998219354	2.91578157363218	-0.681740793539916	0.495832839614445	0.913277520745165	Junction	Hippocampus
chr2:61380362-61383268(-)	ENSG00000115464.14	ENSG00000115464	USP34	-0.019306330671405	2.99137162950441	-0.681734681074825	0.495836700855685	0.913277520745165	Junction	Hippocampus
chr12:90675409-90676548(+)				0.102625539961816	-1.13087860389855	0.681728381970393	0.495840680013766	0.913277520745165	Junction	Hippocampus
chrM:2609-3113(+)				0.455853899237177	-0.30006011068334	0.681723389853559	0.495843833557071	0.913277520745165	Junction	Hippocampus
chr10:77980274-77981427(-)	ENSG00000148606.12	ENSG00000148606	POLR3A	-0.0395195267088815	0.566252479077153	-0.681722178516088	0.495844598766177	0.913277520745165	Junction	Hippocampus
chr19:57363704-57364814(+)	ENSG00000256060.2	ENSG00000256060	TRAPPC2B	0.0357059441673754	0.699918038576533	0.681721426529366	0.495845073800993	0.913277520745165	Junction	Hippocampus
chr16:70233703-70234173(-)	ENSG00000261556.9	ENSG00000261556	SMG1P7	0.0525943643821456	-0.145419062323454	0.681716500751767	0.495848185452201	0.913277520745165	Junction	Hippocampus
chr5:169761626-169803057(+)	ENSG00000134516.15	ENSG00000134516	DOCK2	0.0602441005508525	0.0762381247869509	0.681709525400865	0.495852591852369	0.913277520745165	Junction	Hippocampus
chr1:19232774-19232935(-)	ENSG00000127463.13	ENSG00000127463	EMC1	-0.0217008947793122	2.68787647910555	-0.681686506107788	0.495867133523009	0.913292480135818	Junction	Hippocampus
chr6:18166379-18171362(+)	ENSG00000165097.13	ENSG00000165097	KDM1B	-0.0308807558710455	1.4626164626408	-0.681663473326148	0.49588168394332	0.913297166317008	Junction	Hippocampus
chr8:144096495-144096583(+)	ENSG00000179091.4	ENSG00000179091	CYC1	0.0268067344574221	3.56609267881175	0.681662154260787	0.495882517238892	0.913297166317008	Junction	Hippocampus
chr17:29608241-29608850(+)	ENSG00000198720.12	ENSG00000198720	ANKRD13B	0.0328611673479821	1.0672250101818	0.681636543800379	0.495898696330581	0.913298527679637	Junction	Hippocampus
chr10:24494605-24495146(+)	ENSG00000120549.17	ENSG00000120549	KIAA1217	0.0466686389664731	1.76469771191717	0.681633033937263	0.495900913665244	0.913298527679637	Junction	Hippocampus
chr10:96247050-96271351(-)	ENSG00000095585.16	ENSG00000095585	BLNK	0.0761310243967255	-0.118232312454374	0.681630498365732	0.495902515500432	0.913298527679637	Junction	Hippocampus
chr13:101062119-101065403(-)	ENSG00000102452.15	ENSG00000102452	NALCN	0.0278112788269912	2.04868624664782	0.681614218728058	0.495912800149722	0.91330564562578	Junction	Hippocampus
chr5:73052508-73054159(+)	ENSG00000157107.13	ENSG00000157107	FCHO2	0.0355031810614962	0.83789418645446	0.681578014481858	0.4959356725657	0.913322193209754	Junction	Hippocampus
chr19:35617370-35617854(+)	ENSG00000249115.8	ENSG00000249115	HAUS5	0.0596003716279209	-0.773561372176394	0.681569938193655	0.495940774923417	0.913322193209754	Junction	Hippocampus
chr5:65708559-65712960(-)	ENSG00000197860.9	ENSG00000197860	SGTB	0.0232156385285564	3.14349603148241	0.68156032034691	0.495946851228481	0.913322193209754	Junction	Hippocampus
chr12:108653061-108654305(-)	ENSG00000110880.10	ENSG00000110880	CORO1C	-0.053300868595639	1.38013907987277	-0.681555882717172	0.495949654820813	0.913322193209754	Junction	Hippocampus
chr2:241456923-241462522(+)	ENSG00000006607.13	ENSG00000006607	FARP2	0.044654007662986	0.0359919881380242	0.681540896676959	0.495959122718864	0.913322193209754	Junction	Hippocampus
chr8:119732187-119742533(-)	ENSG00000064313.11	ENSG00000064313	TAF2	0.0296498711310342	1.28894042964036	0.681539026194	0.495960304461578	0.913322193209754	Junction	Hippocampus
chr11:65850272-65850430(+)	ENSG00000172803.17	ENSG00000172803	SNX32	0.042303821311636	0.985837308126402	0.681523534572555	0.495970091890626	0.913322688761872	Junction	Hippocampus
chr4:84709029-84709292(-)	ENSG00000163625.15	ENSG00000163625	WDFY3	0.0187340500911514	3.72832822804886	0.681513064798528	0.495976706632579	0.913322688761872	Junction	Hippocampus
chr9:35807399-35808508(+)	ENSG00000159899.14	ENSG00000159899	NPR2	-0.0503362507851352	0.0734249398532063	-0.68150811616265	0.495979833168214	0.913322688761872	Junction	Hippocampus
chr12:120148347-120149605(-)	ENSG00000089154.10	ENSG00000089154	GCN1	0.0291884052381867	1.26799516407807	0.681477818818099	0.495998975184125	0.913337438403859	Junction	Hippocampus
chr22:20990526-20991627(+)	ENSG00000099949.18	ENSG00000099949	LZTR1	-0.0254981822098986	1.58393717833884	-0.681475115923051	0.496000682906152	0.913337438403859	Junction	Hippocampus
chr7:42040240-42045383(-)	ENSG00000106571.12	ENSG00000106571	GLI3	-0.0637617060179624	-0.158510155173225	-0.681442165156112	0.496021501855504	0.913363952387693	Junction	Hippocampus
chr16:81664350-81670141(+)	ENSG00000153815.16	ENSG00000153815	CMIP	-0.0277666881364804	2.45253504961273	-0.681421286093099	0.496034693904732	0.913376421847461	Junction	Hippocampus
chr22:46797621-46878652(+)	ENSG00000054611.13	ENSG00000054611	TBC1D22A	-0.040704289043954	0.584662859551005	-0.681407955215298	0.496043116871265	0.913380109519434	Junction	Hippocampus
chr15:26868794-26869174(+)	ENSG00000186297.11	ENSG00000186297	GABRA5	0.0343677309077692	3.09499777256474	0.681381261800095	0.496059983038424	0.913393654621304	Junction	Hippocampus
chr22:40280144-40281118(+)	ENSG00000100354.20	ENSG00000100354	TNRC6B	0.0371324239068109	0.986985874659074	0.681375990472016	0.496063313750117	0.913393654621304	Junction	Hippocampus
chr16:56467294-56467904(+)	ENSG00000087263.16	ENSG00000087263	OGFOD1	-0.0272589260463497	1.74008373394915	-0.681347661319586	0.496081213854142	0.91339724403541	Junction	Hippocampus
chr2:25806340-25845479(-)				0.036664664671601	0.683074931924326	0.681342588515322	0.496084419200968	0.91339724403541	Junction	Hippocampus
chr11:93741729-93747296(+)	ENSG00000182919.14	ENSG00000182919	C11orf54	0.0415276195559251	0.70228805012701	0.681342422125703	0.496084524337567	0.91339724403541	Junction	Hippocampus
chrX:101658570-101659075(-)	ENSG00000184867.13	ENSG00000184867	ARMCX2	0.0528229339170343	-0.444386879961044	0.681316850337878	0.496100682523637	0.913415173153508	Junction	Hippocampus
chr3:15240618-15240753(+)	ENSG00000131375.9	ENSG00000131375	CAPN7	0.0254553725752013	2.24958717496009	0.681306384126993	0.496107295947121	0.91341552832206	Junction	Hippocampus
chr16:19074036-19075720(+)	ENSG00000167186.10	ENSG00000167186	COQ7	0.0256884616907632	1.87789974466032	0.681276065628263	0.49612645396558	0.913418472620446	Junction	Hippocampus
chr9:35606106-35606236(+)	ENSG00000107140.15	ENSG00000107140	TESK1	0.0297452080726485	1.43147818965817	0.681243070265813	0.49614730392328	0.913418472620446	Junction	Hippocampus
chr2:40177856-40428472(-)	ENSG00000183023.18	ENSG00000183023	SLC8A1	-0.104379727180993	-0.700333539130833	-0.681239086276566	0.496149821460562	0.913418472620446	Junction	Hippocampus
chr17:60213663-60214619(-)	ENSG00000170832.12	ENSG00000170832	USP32	0.0284348025934925	2.53791871759188	0.681235164751873	0.496152299532322	0.913418472620446	Junction	Hippocampus
chr2:86612275-86620329(-)	ENSG00000239305.6	ENSG00000239305	RNF103	-0.0189275231128015	2.56281882349041	-0.681234017882223	0.496153024258143	0.913418472620446	Junction	Hippocampus
chr22:32408834-32412063(-)	ENSG00000100220.11	ENSG00000100220	RTCB	0.0193732538608975	3.1211596602555	0.681233481407154	0.49615336326577	0.913418472620446	Junction	Hippocampus
chr11:9150765-9152357(-)	ENSG00000184014.7	ENSG00000184014	DENND5A	0.0202757703479846	3.61763291126411	0.68123272873254	0.496153838893738	0.913418472620446	Junction	Hippocampus
chr1:185202800-185204699(+)	ENSG00000116668.12	ENSG00000116668	SWT1	0.0306789682249354	1.18445086839848	0.681219645691163	0.496162106330471	0.913418631846181	Junction	Hippocampus
chr14:56617298-56618593(+)	ENSG00000070269.13	ENSG00000070269	TMEM260	0.0414229248484311	0.608193560100951	0.681208202962886	0.49616933728089	0.913418631846181	Junction	Hippocampus
chr5:97095036-97096809(-)	ENSG00000145721.11	ENSG00000145721	LIX1	0.0448483173591683	2.19746763626287	0.681202110931357	0.496173187013257	0.913418631846181	Junction	Hippocampus
chr12:55725627-55725812(-)	ENSG00000135404.11	ENSG00000135404	CD63	-0.0213638944120891	5.26792994214117	-0.68118857217471	0.49618174260566	0.913422562264417	Junction	Hippocampus
chr18:12344248-12348272(-)	ENSG00000141385.9	ENSG00000141385	AFG3L2	0.0219664161204511	2.90009564637514	0.681170155417988	0.496193380896048	0.913423129975263	Junction	Hippocampus
chr9:128536485-128537985(+)	ENSG00000119392.14	ENSG00000119392	GLE1	0.0377845886063812	0.786354725439599	0.681151323875026	0.496205281457759	0.913423129975263	Junction	Hippocampus
chr13:41320825-41323055(+)	ENSG00000172766.18	ENSG00000172766	NAA16	0.0306418668925594	2.09730977940496	0.681126616754608	0.496220895312564	0.913423129975263	Junction	Hippocampus
chr1:151177032-151178000(-)	ENSG00000163159.11	ENSG00000163159	VPS72	0.0331473537619317	1.48644503079813	0.681121834571357	0.496223917480452	0.913423129975263	Junction	Hippocampus
chr20:38524946-38525403(+)	ENSG00000170471.14	ENSG00000170471	RALGAPB	0.0197873094029424	2.65114216170438	0.681103559453925	0.496235466788472	0.913423129975263	Junction	Hippocampus
chr12:64485514-64485925(+)	ENSG00000183735.9	ENSG00000183735	TBK1	-0.026108064574186	1.84568315688518	-0.681102393413041	0.49623620369507	0.913423129975263	Junction	Hippocampus
chr19:54183681-54187160(-)	ENSG00000125505.16	ENSG00000125505	MBOAT7	-0.0304935035624885	2.4056569284809	-0.681101058214243	0.496237047505659	0.913423129975263	Junction	Hippocampus
chr16:30068701-30068817(+)	ENSG00000149925.17	ENSG00000149925	ALDOA	-0.0162561603993681	7.23780630539246	-0.681092804579961	0.496242263602904	0.913423129975263	Junction	Hippocampus
chr2:218278566-218279037(-)	ENSG00000135926.13	ENSG00000135926	TMBIM1	-0.0342800504498169	3.10545314154009	-0.681074890026913	0.496253585268191	0.913423129975263	Junction	Hippocampus
chr15:82986370-82987335(+)	ENSG00000169612.3	ENSG00000169612	FAM103A1	-0.0334271151851274	1.45588638795798	-0.681073508083404	0.496254458636608	0.913423129975263	Junction	Hippocampus
chr1:235804666-235805742(-)	ENSG00000143669.13	ENSG00000143669	LYST	-0.0259914055497932	2.14852230910544	-0.681072821988532	0.496254892239001	0.913423129975263	Junction	Hippocampus
chr6:29607219-29608600(-)	ENSG00000204681.10	ENSG00000204681	GABBR1	-0.0244747806779492	4.05532595964916	-0.681062801693249	0.496261224949049	0.913423129975263	Junction	Hippocampus
chr6:136366440-136372500(-)	ENSG00000135525.18	ENSG00000135525	MAP7	0.0305717334372677	3.12312359867409	0.681045128526655	0.49627239429022	0.913423129975263	Junction	Hippocampus
chr7:105502565-105505954(-)	ENSG00000091127.13	ENSG00000091127	PUS7	-0.032528944339995	1.17408984750544	-0.681035034989195	0.49627877340912	0.913423129975263	Junction	Hippocampus
chr6:52982706-52984463(-)	ENSG00000170899.10	ENSG00000170899	GSTA4	-0.0223254853864138	3.11607702237636	-0.681033851720659	0.496279521238089	0.913423129975263	Junction	Hippocampus
chr1:93524324-93529651(+)	ENSG00000137942.16	ENSG00000137942	FNBP1L	0.0364501016469628	2.23017543451916	0.681025530648077	0.496284780195887	0.913423129975263	Junction	Hippocampus
chr3:33576276-33581820(-)	ENSG00000163539.16	ENSG00000163539	CLASP2	0.01624446640099	4.02927136236452	0.680999859025971	0.496301004972311	0.913424272967973	Junction	Hippocampus
chr17:68932515-68933167(-)	ENSG00000141338.13	ENSG00000141338	ABCA8	0.0435319414997822	2.07479267943163	0.680992311366728	0.4963057752385	0.913424272967973	Junction	Hippocampus
chr9:116651794-116725770(-)	ENSG00000148219.16	ENSG00000148219	ASTN2	0.0387652892158419	1.01617506402621	0.680977388659465	0.496315206749521	0.913424272967973	Junction	Hippocampus
chrX:24006701-24024856(-)	ENSG00000174010.9	ENSG00000174010	KLHL15	0.0569189899403195	-0.415300371243482	0.680974553852158	0.496316998426982	0.913424272967973	Junction	Hippocampus
chr3:50394169-50434312(-)	ENSG00000007402.11	ENSG00000007402	CACNA2D2	0.056398807984863	0.234466118657665	0.680956394841707	0.496328475511351	0.913424272967973	Junction	Hippocampus
chr19:47673763-47675850(+)	ENSG00000063169.10	ENSG00000063169	GLTSCR1	0.0529934553915222	-0.237536467343001	0.680939148322482	0.496339376003224	0.913424272967973	Junction	Hippocampus
chr14:92704362-92709671(-)	ENSG00000100600.14	ENSG00000100600	LGMN	0.0626110244871923	-0.31045706617425	0.680932947279437	0.496343295342474	0.913424272967973	Junction	Hippocampus
chr3:41715569-41717727(-)	ENSG00000168038.10	ENSG00000168038	ULK4	-0.0332853982581707	1.35033815155373	-0.680906533497845	0.496359990230967	0.913424272967973	Junction	Hippocampus
chr6:75663519-75666711(+)	ENSG00000112701.17	ENSG00000112701	SENP6	-0.0191392924140754	4.42756151096175	-0.680883676391629	0.496374437357695	0.913424272967973	Junction	Hippocampus
chr7:131411384-131414644(+)	ENSG00000128585.17	ENSG00000128585	MKLN1	-0.0170805888926701	3.58374917453948	-0.680873241698747	0.496381032813835	0.913424272967973	Junction	Hippocampus
chr7:134301822-134302028(-)	ENSG00000205060.10	ENSG00000205060	SLC35B4	-0.026554885066501	1.91756489826557	-0.680865048196473	0.49638621171356	0.913424272967973	Junction	Hippocampus
chr2:43578608-43581740(-)	ENSG00000115970.18	ENSG00000115970	THADA	0.0357359608999112	0.80093793051432	0.680859988293493	0.496389409961108	0.913424272967973	Junction	Hippocampus
chr3:15474273-15474924(-)	ENSG00000206561.12	ENSG00000206561	COLQ	0.0471082674005422	0.574590244274734	0.680854798622926	0.496392690243206	0.913424272967973	Junction	Hippocampus
chr2:218666060-218666158(-)	ENSG00000163481.7	ENSG00000163481	RNF25	-0.0293456851736018	1.25237698216277	-0.680847453657788	0.496397332861712	0.913424272967973	Junction	Hippocampus
chr4:39514185-39521350(-)	ENSG00000109814.11	ENSG00000109814	UGDH	-0.0424533162708538	0.769182879441769	-0.680838193988206	0.496403185763109	0.913424272967973	Junction	Hippocampus
chr14:55601881-55612018(+)	ENSG00000126777.17	ENSG00000126777	KTN1	0.0400751567837772	0.69472469772172	0.680835709707812	0.496404756046614	0.913424272967973	Junction	Hippocampus
chr11:33347415-33347628(+)	ENSG00000110422.11	ENSG00000110422	HIPK3	0.03011275571019	1.75676839906499	0.680832845895715	0.496406566230805	0.913424272967973	Junction	Hippocampus
chr22:50210312-50210630(+)	ENSG00000073169.13	ENSG00000073169	SELO	0.031392227480815	1.18474244145531	0.680825055209095	0.496411490656189	0.913424272967973	Junction	Hippocampus
chr12:124913040-124913267(-)				-0.160868532698095	-2.58515383128221	-0.68082233964603	0.496413207146176	0.913424272967973	Junction	Hippocampus
chr6:147314332-147314595(+)	ENSG00000164506.14	ENSG00000164506	STXBP5	0.0264051382505187	2.87120789486383	0.680821381356	0.496413812875913	0.913424272967973	Junction	Hippocampus
chr11:124745983-124746403(+)	ENSG00000154146.12	ENSG00000154146	NRGN	0.0350711755320886	4.40561272450044	0.680807025598966	0.496422887116554	0.913429155756645	Junction	Hippocampus
chr20:63961408-63961941(-)	ENSG00000196700.8	ENSG00000196700	ZNF512B	-0.036496728842331	0.991700895116966	-0.680777416229764	0.496441603410488	0.913451779782108	Junction	Hippocampus
chr11:70429200-70431190(-)	ENSG00000085733.15	ENSG00000085733	CTTN	0.0592815005239423	-0.164865020680717	0.6807348932174	0.496468483171509	0.913477211367568	Junction	Hippocampus
chr9:111922952-111924776(+)	ENSG00000148154.9	ENSG00000148154	UGCG	-0.0312063430871296	1.98284702667087	-0.680734381750963	0.496468806485792	0.913477211367568	Junction	Hippocampus
chr5:160051184-160064931(+)	ENSG00000113312.10	ENSG00000113312	TTC1	0.0218308329433247	3.47339597060077	0.680702980736018	0.496488656286965	0.913477211367568	Junction	Hippocampus
chr16:2115626-2115991(-)	ENSG00000008710.18	ENSG00000008710	PKD1	0.0510622739689153	0.711742775403878	0.680701973194931	0.496489293199855	0.913477211367568	Junction	Hippocampus
chr7:5222673-5225822(+)	ENSG00000157954.14	ENSG00000157954	WIPI2	-0.0186889293111717	3.1472810330887	-0.680697313679417	0.496492238698816	0.913477211367568	Junction	Hippocampus
chr4:185678479-185678795(-)	ENSG00000154556.17	ENSG00000154556	SORBS2	-0.0470060896311803	0.673533997301276	-0.680683964678392	0.496500677282156	0.913477211367568	Junction	Hippocampus
chr7:87184626-87185828(+)	ENSG00000135164.18	ENSG00000135164	DMTF1	0.0241802507870475	2.74683062287857	0.680676228437154	0.496505567789354	0.913477211367568	Junction	Hippocampus
chr3:138469505-138470059(+)	ENSG00000158220.13	ENSG00000158220	ESYT3	-0.073489085258187	-0.910449423417314	-0.680664570424223	0.496512937514686	0.913477211367568	Junction	Hippocampus
chr17:63710615-63710727(-)	ENSG00000266173.5	ENSG00000266173	STRADA	-0.030031213427292	1.46656165125339	-0.68063884859671	0.496529198023229	0.913477211367568	Junction	Hippocampus
chr8:58584201-58585651(-)	ENSG00000035681.7	ENSG00000035681	NSMAF	-0.0305371863489254	1.34232522109091	-0.68061706709624	0.496542967807219	0.913477211367568	Junction	Hippocampus
chr14:77277482-77278393(-)	ENSG00000009830.11	ENSG00000009830	POMT2	-0.0363961489831319	0.320902716977287	-0.680612890806588	0.496545607988743	0.913477211367568	Junction	Hippocampus
chr6:31743171-31743903(+)	ENSG00000204410.14	ENSG00000204410	MSH5	0.0577144654204213	-0.609317385299863	0.680593377441785	0.496557944116136	0.913477211367568	Junction	Hippocampus
chr7:83156393-83162344(-)	ENSG00000186472.19	ENSG00000186472	PCLO	0.0273389365078186	2.83231889331893	0.680573093755458	0.496570767405956	0.913477211367568	Junction	Hippocampus
chr5:95516587-95516671(-)	ENSG00000198677.10	ENSG00000198677	TTC37	0.0245368175427228	2.52690430101559	0.680564079897798	0.496576465998478	0.913477211367568	Junction	Hippocampus
chr7:158793727-158797941(-)	ENSG00000117868.15	ENSG00000117868	ESYT2	-0.02315783025126	3.29050118101729	-0.680536735509054	0.496593753431424	0.913477211367568	Junction	Hippocampus
chr17:78396386-78398251(+)	ENSG00000087157.18	ENSG00000087157	PGS1	-0.0287422409429294	1.26159801188271	-0.680535559212305	0.496594497106808	0.913477211367568	Junction	Hippocampus
chr5:90791347-90802738(+)	ENSG00000164199.15	ENSG00000164199	ADGRV1	-0.0354667710664066	2.77207286852692	-0.680524166532909	0.496601699788891	0.913477211367568	Junction	Hippocampus
chr8:143018587-143020882(+)	ENSG00000160932.10	ENSG00000160932	LY6E	-0.0358395497060736	3.11564686327395	-0.6805054186616	0.496613552693635	0.913477211367568	Junction	Hippocampus
chr11:103241548-103243692(+)	ENSG00000187240.13	ENSG00000187240	DYNC2H1	0.070861961322898	-0.965201028225277	0.680496543171571	0.496619164068194	0.913477211367568	Junction	Hippocampus
chr7:158749724-158759485(-)	ENSG00000117868.15	ENSG00000117868	ESYT2	-0.0260833808392132	3.10591299556811	-0.680475599393452	0.496632405543025	0.913477211367568	Junction	Hippocampus
chr2:138559338-138560804(+)	ENSG00000144228.8	ENSG00000144228	SPOPL	-0.027019306800966	1.89972352843717	-0.680472685576939	0.496634247786648	0.913477211367568	Junction	Hippocampus
chr7:1496265-1497137(-)	ENSG00000164880.15	ENSG00000164880	INTS1	-0.0245715928199076	2.06587075087147	-0.680467763227729	0.49663735992175	0.913477211367568	Junction	Hippocampus
chr11:12930327-12937108(+)	ENSG00000187079.15	ENSG00000187079	TEAD1	-0.0314366534873417	2.02140264021031	-0.680467698003608	0.496637401159503	0.913477211367568	Junction	Hippocampus
chr22:20807459-20810966(-)	ENSG00000241973.10	ENSG00000241973	PI4KA	0.0196341193163621	4.86949766966979	0.680461544767395	0.49664129153272	0.913477211367568	Junction	Hippocampus
chrX:154468730-154468822(+)	ENSG00000130827.6	ENSG00000130827	PLXNA3	0.0514382717114662	-0.174902499801507	0.680445451583466	0.496651466498239	0.913477211367568	Junction	Hippocampus
chr3:69044596-69047357(-)	ENSG00000144747.15	ENSG00000144747	TMF1	0.0317268927884412	1.85474775000216	0.680444428035416	0.496652113643447	0.913477211367568	Junction	Hippocampus
chr17:7939750-7940095(+)	ENSG00000170037.13	ENSG00000170037	CNTROB	0.0417190729185751	0.251960208211025	0.68044249027783	0.496653338805081	0.913477211367568	Junction	Hippocampus
chr2:200811991-200813207(+)	ENSG00000082153.17	ENSG00000082153	BZW1	0.0252170322959886	4.50656840690595	0.680418733132872	0.49666835956802	0.913477211367568	Junction	Hippocampus
chr9:35794104-35799617(+)	ENSG00000159899.14	ENSG00000159899	NPR2	0.0464651519786224	0.032110520663914	0.680409980149482	0.49667389381656	0.913477211367568	Junction	Hippocampus
chr7:102366077-102375822(+)	ENSG00000128563.13	ENSG00000128563	PRKRIP1	0.0311180288584252	1.55683180553931	0.680406235359059	0.496676261545169	0.913477211367568	Junction	Hippocampus
chr12:124913340-124913567(-)				0.247753354100241	-0.767634688268471	0.680393110342553	0.496684560181986	0.913477211367568	Junction	Hippocampus
chr2:207908578-207930925(-)	ENSG00000178385.14	ENSG00000178385	PLEKHM3	-0.0315156757604454	1.21638085775777	-0.680390690256575	0.496686090353088	0.913477211367568	Junction	Hippocampus
chr20:32158515-32159991(+)	ENSG00000101337.15	ENSG00000101337	TM9SF4	0.0256655377673172	2.22357043016136	0.680381550107637	0.496691869505968	0.913477211367568	Junction	Hippocampus
chr7:21606543-21606646(+)	ENSG00000105877.17	ENSG00000105877	DNAH11	0.0786450021882519	-1.30903441190369	0.680379127015903	0.496693401589618	0.913477211367568	Junction	Hippocampus
chr1:6616859-6619802(+)	ENSG00000116273.5	ENSG00000116273	PHF13	-0.0644399906766952	-0.793814463584364	-0.680375739409778	0.496695543525128	0.913477211367568	Junction	Hippocampus
chr8:100268948-100269868(-)	ENSG00000034677.12	ENSG00000034677	RNF19A	-0.0220626884607194	3.29317698051804	-0.680340616065064	0.496717751811317	0.913477211367568	Junction	Hippocampus
chr1:19119702-19120179(-)	ENSG00000127481.14	ENSG00000127481	UBR4	-0.01958747387076	3.11300393260466	-0.680339489350548	0.496718464235137	0.913477211367568	Junction	Hippocampus
chr19:54456246-54456324(+)	ENSG00000167615.16	ENSG00000167615	LENG8	0.0252488897627679	3.10391210048812	0.680337397083808	0.496719787180993	0.913477211367568	Junction	Hippocampus
chr10:100508049-100509006(-)	ENSG00000075826.16	ENSG00000075826	SEC31B	0.0449498990735048	0.164299612694854	0.680331916790247	0.496723252394209	0.913477211367568	Junction	Hippocampus
chr4:102315831-102344443(-)	ENSG00000138821.12	ENSG00000138821	SLC39A8	-0.0653969861576191	-0.782128810253969	-0.680320493936522	0.496730475155394	0.913477211367568	Junction	Hippocampus
chr1:44776141-44776674(+)	ENSG00000142937.11	ENSG00000142937	RPS8	-0.0179427128561191	5.33559738600153	-0.680318322896687	0.496731847927491	0.913477211367568	Junction	Hippocampus
chr1:181715392-181716039(+)	ENSG00000198216.10	ENSG00000198216	CACNA1E	0.0295594168421286	3.22300865149527	0.680308757255854	0.496737896410398	0.913477211367568	Junction	Hippocampus
chr11:64227133-64227567(+)	ENSG00000149761.8	ENSG00000149761	NUDT22	0.0613404359793066	-0.79393948123978	0.680282466827754	0.496754520403505	0.913477211367568	Junction	Hippocampus
chr4:120710414-120754552(-)	ENSG00000138738.10	ENSG00000138738	PRDM5	0.0544670753501512	-0.339576650354652	0.68028115886131	0.496755347466096	0.913477211367568	Junction	Hippocampus
chr21:6493111-6495992(-)	ENSG00000275895.5	ENSG00000275895	U2AF1L5	-0.0746845234955756	0.194588712681766	-0.680281006149822	0.496755444029752	0.913477211367568	Junction	Hippocampus
chr22:19407275-19408273(-)	ENSG00000100084.14	ENSG00000100084	HIRA	-0.0543795829572427	-0.520547896598422	-0.680266361437747	0.496764704328927	0.913477211367568	Junction	Hippocampus
chr12:4274236-4276004(+)	ENSG00000118971.7	ENSG00000118971	CCND2	-0.0245325685112182	3.40672809450298	-0.680264651581815	0.496765785529131	0.913477211367568	Junction	Hippocampus
chr1:74714631-74719208(-)	ENSG00000116791.13	ENSG00000116791	CRYZ	0.0453659366834292	0.945229273271576	0.680259845525767	0.49676882456898	0.913477211367568	Junction	Hippocampus
chr19:51860979-51871627(-)				0.0880518523776788	-0.981390682548175	0.680256008379994	0.496771250939611	0.913477211367568	Junction	Hippocampus
chr11:65599769-65605760(-)	ENSG00000173327.7	ENSG00000173327	MAP3K11	-0.0568577997754899	-0.276569193888336	-0.680239662686669	0.496781587003242	0.913477211367568	Junction	Hippocampus
chr17:44880645-44881686(-)	ENSG00000108883.12	ENSG00000108883	EFTUD2	-0.0232650844698091	2.5606188555536	-0.680237596324697	0.496782893658295	0.913477211367568	Junction	Hippocampus
chr7:154959934-154960892(-)	ENSG00000157212.18	ENSG00000157212	PAXIP1	-0.0539043790546427	-0.696246482676942	-0.680210744898793	0.496799873208537	0.913496626108472	Junction	Hippocampus
chr20:63931023-63931108(+)	ENSG00000101152.10	ENSG00000101152	DNAJC5	-0.0523531832826392	-0.155147007848966	-0.680193463794867	0.496810801111738	0.913504912953966	Junction	Hippocampus
chr17:18225764-18229940(+)	ENSG00000131899.10	ENSG00000131899	LLGL1	0.0370773389291448	1.7798794475377	0.68016835376234	0.496826679956505	0.913514139122518	Junction	Hippocampus
chr19:14695662-14699198(+)	ENSG00000160961.11	ENSG00000160961	ZNF333	0.0322842316650698	1.01338623076364	0.680156162666539	0.496834389344251	0.913514139122518	Junction	Hippocampus
chr17:31201486-31203101(+)	ENSG00000196712.16	ENSG00000196712	NF1	0.0352134229655412	1.38169332559579	0.680155066689328	0.496835082419891	0.913514139122518	Junction	Hippocampus
chr6:33276268-33276390(+)	ENSG00000231500.6	ENSG00000231500	RPS18	-0.026743044685628	6.04975418226562	-0.6801302156381	0.496850797902154	0.913522104593545	Junction	Hippocampus
chr19:47416964-47417177(-)	ENSG00000105419.17	ENSG00000105419	MEIS3	-0.0307095821478593	3.23735240538299	-0.680127908118425	0.496852257161144	0.913522104593545	Junction	Hippocampus
chr18:59354581-59355312(-)	ENSG00000074695.5	ENSG00000074695	LMAN1	-0.0266014414337328	1.95959566103362	-0.680109315581482	0.49686401503264	0.91352508534999	Junction	Hippocampus
chr19:9967401-9967903(-)	ENSG00000080573.6	ENSG00000080573	COL5A3	0.0582970233905179	0.600278872593791	0.680105036809664	0.496866720937768	0.91352508534999	Junction	Hippocampus
chr3:121233689-121238970(+)	ENSG00000145087.12	ENSG00000145087	STXBP5L	0.0281842873047132	3.90305445253527	0.680085458297487	0.496879102534442	0.913527393262465	Junction	Hippocampus
chr1:93346866-93353907(+)	ENSG00000117505.12	ENSG00000117505	DR1	0.02075328379162	2.95261972218292	0.68006535494458	0.496891816216098	0.913527393262465	Junction	Hippocampus
chr7:45708465-45710527(+)	ENSG00000164742.14	ENSG00000164742	ADCY1	-0.0384124206342438	2.28984944269196	-0.680060583090102	0.496894834038694	0.913527393262465	Junction	Hippocampus
chr4:75516980-75521735(+)	ENSG00000174796.12	ENSG00000174796	THAP6	-0.0381852813485041	0.552193845760542	-0.680056564593297	0.496897375429429	0.913527393262465	Junction	Hippocampus
chr2:23788648-23798137(-)	ENSG00000119778.14	ENSG00000119778	ATAD2B	0.0448156932539846	-0.172921835615903	0.680052283732632	0.496900082752816	0.913527393262465	Junction	Hippocampus
chr18:58044709-58165787(+)	ENSG00000049759.17	ENSG00000049759	NEDD4L	0.045876156416933	1.2681062130617	0.680007943835829	0.496928124877154	0.913527497974804	Junction	Hippocampus
chr2:50623616-50921868(-)	ENSG00000179915.22	ENSG00000179915	NRXN1	-0.114647165598846	0.465703643605942	-0.680007079851225	0.49692867130009	0.913527497974804	Junction	Hippocampus
chr1:147622532-147623841(+)	ENSG00000116128.10	ENSG00000116128	BCL9	-0.0463477262947539	0.13367857999663	-0.679989934754729	0.496939514700979	0.913527497974804	Junction	Hippocampus
chr22:27853664-27858386(-)	ENSG00000180957.17	ENSG00000180957	PITPNB	-0.0441641272301071	1.14219123641484	-0.679978382836068	0.496946820772955	0.913527497974804	Junction	Hippocampus
chr7:101213205-101215088(-)	ENSG00000106397.11	ENSG00000106397	PLOD3	-0.0483421051802446	0.338582399755721	-0.679976658368441	0.496947911426545	0.913527497974804	Junction	Hippocampus
chr8:144276305-144289094(-)	ENSG00000261236.6	ENSG00000261236	BOP1	0.0291024543809016	1.84609966028355	0.679969027106754	0.496952737895501	0.913527497974804	Junction	Hippocampus
chr5:78116235-78128029(-)	ENSG00000132842.13	ENSG00000132842	AP3B1	-0.0310664414627414	1.9686891442584	-0.679968208185652	0.496953255831958	0.913527497974804	Junction	Hippocampus
chr17:35587664-35594007(+)	ENSG00000006125.16	ENSG00000006125	AP2B1	0.0599919396336668	-0.49181623707758	0.679962046526163	0.496957152856554	0.913527497974804	Junction	Hippocampus
chr22:29792536-29793359(-)	ENSG00000100325.14	ENSG00000100325	ASCC2	0.0352112932768346	0.836752079390009	0.679950199682134	0.496964645598682	0.913527497974804	Junction	Hippocampus
chr1:223222221-223223248(-)	ENSG00000143502.14	ENSG00000143502	SUSD4	-0.03513819084165	2.50857442962428	-0.679927501609797	0.496979001557341	0.913527497974804	Junction	Hippocampus
chr17:17226323-17227888(-)	ENSG00000154803.12	ENSG00000154803	FLCN	0.0343717079670372	1.60071984202505	0.679906130236733	0.496992518614957	0.913527497974804	Junction	Hippocampus
chr17:4675363-4675796(-)	ENSG00000141456.14	ENSG00000141456	PELP1	-0.0314202583988417	1.31611448854908	-0.679903204016281	0.496994369418719	0.913527497974804	Junction	Hippocampus
chr20:48998234-48998335(+)	ENSG00000124198.8	ENSG00000124198	ARFGEF2	0.0268689525914302	2.48362098356468	0.679897436368996	0.496998017405963	0.913527497974804	Junction	Hippocampus
chrX:23721985-23722669(-)	ENSG00000123130.16	ENSG00000123130	ACOT9	-0.0296594726669888	1.30930641239761	-0.679894365074165	0.496999959979343	0.913527497974804	Junction	Hippocampus
chr18:70092221-70092675(-)	ENSG00000176225.12	ENSG00000176225	RTTN	-0.0639127506510065	-0.69873550067121	-0.679886689475122	0.497004814762017	0.913527497974804	Junction	Hippocampus
chr17:82444125-82444446(-)	ENSG00000178927.17	ENSG00000178927	C17orf62	-0.0381668603855329	0.429196816279987	-0.679881996005468	0.497007783373453	0.913527497974804	Junction	Hippocampus
chr7:92392293-92396382(+)	ENSG00000001629.9	ENSG00000001629	ANKIB1	-0.0477597901215577	0.0292702552065958	-0.679866552095658	0.497017551686659	0.913527497974804	Junction	Hippocampus
chr9:33998865-34011626(-)	ENSG00000137073.20	ENSG00000137073	UBAP2	-0.046077627472238	0.177625902855931	-0.679861605453665	0.49702068047233	0.913527497974804	Junction	Hippocampus
chr12:27578240-27633361(+)	ENSG00000110841.13	ENSG00000110841	PPFIBP1	0.032994164140651	2.67079801087479	0.679855207709083	0.49702472710617	0.913527497974804	Junction	Hippocampus
chr6:43525922-43526684(-)	ENSG00000124571.17	ENSG00000124571	XPO5	0.0333425347106543	0.987506603889577	0.679849138608606	0.497028565885803	0.913527497974804	Junction	Hippocampus
chr8:74351467-74360136(+)	ENSG00000104381.12	ENSG00000104381	GDAP1	-0.0240429798495854	3.41558552988967	-0.679816551598577	0.497049177835965	0.913553579722412	Junction	Hippocampus
chr10:5924509-5925366(+)	ENSG00000134452.19	ENSG00000134452	FBXO18	0.0356703113654946	0.656470735245333	0.679773706152859	0.497076279152344	0.913566099795498	Junction	Hippocampus
chrX:41745602-41787177(-)	ENSG00000147044.20	ENSG00000147044	CASK	0.0270042168395023	2.12467512300402	0.679756522357102	0.497087148755718	0.913566099795498	Junction	Hippocampus
chr15:58831917-58847296(+)	ENSG00000128923.10	ENSG00000128923	FAM63B	0.0237975647792115	2.34079788512296	0.679755012582047	0.497088103769423	0.913566099795498	Junction	Hippocampus
chr22:20703752-20703967(+)	ENSG00000226287.8	ENSG00000226287	TMEM191A	0.0607509761908024	-0.126217596462609	0.679745383984957	0.49709419439664	0.913566099795498	Junction	Hippocampus
chr19:5225845-5229315(-)	ENSG00000105426.15	ENSG00000105426	PTPRS	0.0600169747790847	-0.171260592363761	0.679744268404649	0.49709490006628	0.913566099795498	Junction	Hippocampus
chr5:122799856-122801868(+)	ENSG00000205302.6	ENSG00000205302	SNX2	-0.0192029405937924	2.95708796642274	-0.679720921213161	0.497109668650179	0.913566099795498	Junction	Hippocampus
chr12:123304720-123309309(-)	ENSG00000139697.12	ENSG00000139697	SBNO1	0.0246680275375477	3.00066626893595	0.679719855937044	0.497110342510692	0.913566099795498	Junction	Hippocampus
chr9:128533952-128536354(+)	ENSG00000119392.14	ENSG00000119392	GLE1	-0.036418549770043	0.319988231330871	-0.679714908275531	0.497113472253765	0.913566099795498	Junction	Hippocampus
chr1:154590410-154596804(-)	ENSG00000160710.15	ENSG00000160710	ADAR	-0.0183273465515328	3.95783562011983	-0.679705554567067	0.497119389159499	0.913566099795498	Junction	Hippocampus
chr16:3744962-3745276(-)	ENSG00000005339.14	ENSG00000005339	CREBBP	-0.0250543284036668	2.42025733933632	-0.679704263907469	0.497120205599189	0.913566099795498	Junction	Hippocampus
chr18:27048504-27142688(-)	ENSG00000154080.13	ENSG00000154080	CHST9	-0.0614032369877399	0.428958742962723	-0.679683548406545	0.49713330981649	0.913578380430704	Junction	Hippocampus
chr16:2577501-2581294(+)	ENSG00000140992.18	ENSG00000140992	PDPK1	-0.05589617330865	1.65164161848954	-0.679658611738937	0.497149084505672	0.913593373815485	Junction	Hippocampus
chr16:69888250-69908760(+)	ENSG00000198373.12	ENSG00000198373	WWP2	-0.0330367086083857	1.08041499617425	-0.679650347929762	0.497154312168653	0.913593373815485	Junction	Hippocampus
chr15:75473768-75479847(-)	ENSG00000169410.9	ENSG00000169410	PTPN9	-0.0327908592824571	1.73851555696184	-0.67963694185656	0.497162792876274	0.913597157360602	Junction	Hippocampus
chr6:87245645-87254649(+)	ENSG00000188994.12	ENSG00000188994	ZNF292	0.0255419721048333	1.7024416008489	0.679621258831468	0.497172714086242	0.913603587872217	Junction	Hippocampus
chr12:40305967-40308466(+)	ENSG00000188906.14	ENSG00000188906	LRRK2	-0.0432374080746809	0.730396851688194	-0.679604872643336	0.49718308023603	0.913610835827678	Junction	Hippocampus
chr3:15032501-15034669(+)	ENSG00000177463.15	ENSG00000177463	NR2C2	0.0230891133309305	2.11604617206807	0.679584191339	0.497196163706153	0.91362307680934	Junction	Hippocampus
chr6:143333446-143339638(+)	ENSG00000146416.17	ENSG00000146416	AIG1	-0.0251052058402066	2.83370740147211	-0.679533580966397	0.49722818177189	0.913670110301696	Junction	Hippocampus
chr13:26680202-26681053(+)	ENSG00000132970.12	ENSG00000132970	WASF3	-0.0378114176309624	2.68871681164822	-0.679517918102483	0.497238090924694	0.913676517383744	Junction	Hippocampus
chr3:4768765-4775241(+)	ENSG00000150995.18	ENSG00000150995	ITPR1	0.0411865711730468	2.94041711294127	0.679498097432055	0.497250630676323	0.913687757971264	Junction	Hippocampus
chr11:121555319-121557313(+)	ENSG00000137642.12	ENSG00000137642	SORL1	0.0263412980186095	4.22022320944714	0.679439617016636	0.497287629900153	0.913713051745111	Junction	Hippocampus
chr3:186570966-186572094(+)	ENSG00000090520.11	ENSG00000090520	DNAJB11	-0.0346681885141637	1.33791858701461	-0.679436191785016	0.497289797011649	0.913713051745111	Junction	Hippocampus
chr19:10156510-10159657(-)	ENSG00000130816.14	ENSG00000130816	DNMT1	-0.0406129265824427	0.40359935083123	-0.679434070580301	0.497291139080248	0.913713051745111	Junction	Hippocampus
chr18:3079343-3083788(-)	ENSG00000101605.12	ENSG00000101605	MYOM1	0.0521910267219095	0.0052834552756533	0.679433939207519	0.497291222198779	0.913713051745111	Junction	Hippocampus
chr1:172387360-172388572(+)	ENSG00000197959.13	ENSG00000197959	DNM3	0.024954714424395	3.57409274201445	0.679407655527994	0.497307851826615	0.913713051745111	Junction	Hippocampus
chr12:130437292-130438364(-)	ENSG00000060709.14	ENSG00000060709	RIMBP2	0.0407341916437055	0.868449928647538	0.679382005240307	0.497324080995524	0.913713051745111	Junction	Hippocampus
chr14:32433818-32535553(+)	ENSG00000151320.10	ENSG00000151320	AKAP6	0.0180280771038696	3.96186247807376	0.679370741314656	0.497331207872613	0.913713051745111	Junction	Hippocampus
chr8:81283975-81284513(-)	ENSG00000164687.10	ENSG00000164687	FABP5	-0.0739565988764794	-0.62429939264686	-0.679366878312579	0.497333652072221	0.913713051745111	Junction	Hippocampus
chr19:12891523-12891830(+)	ENSG00000105607.12	ENSG00000105607	GCDH	-0.0484382691528089	-0.148578332779712	-0.679354996805959	0.497341169782229	0.913713051745111	Junction	Hippocampus
chr8:74363054-74363984(+)	ENSG00000104381.12	ENSG00000104381	GDAP1	-0.0200002727266249	3.32617636036098	-0.679341350964723	0.497349803903416	0.913713051745111	Junction	Hippocampus
chr3:108430923-108437553(-)	ENSG00000144821.9	ENSG00000144821	MYH15	-0.0627849638335462	-0.664677522125682	-0.679318655173096	0.497364164369324	0.913713051745111	Junction	Hippocampus
chr14:96316684-96317144(-)	ENSG00000066739.11	ENSG00000066739	ATG2B	0.0244262467881888	2.02494375313375	0.679305831544279	0.497372278451109	0.913713051745111	Junction	Hippocampus
chr15:50707875-50719939(-)	ENSG00000138600.9	ENSG00000138600	SPPL2A	0.0248495990922703	2.48141871412543	0.679301794333131	0.497374832989281	0.913713051745111	Junction	Hippocampus
chr1:148979850-148981269(+)	ENSG00000178104.19	ENSG00000178104	PDE4DIP	0.0204731005032325	3.6881527524074	0.679292660563215	0.497380612391839	0.913713051745111	Junction	Hippocampus
chr14:22606534-22609723(+)	ENSG00000100439.10	ENSG00000100439	ABHD4	-0.0420261103999216	0.196218450066605	-0.679283764755429	0.497386241258128	0.913713051745111	Junction	Hippocampus
chr15:34530269-34531268(-)	ENSG00000215252.11	ENSG00000215252	GOLGA8B	0.0470293788791084	2.61063141973955	0.679273887063003	0.497392491456681	0.913713051745111	Junction	Hippocampus
chr9:94563462-94567269(-)	ENSG00000130957.4	ENSG00000130957	FBP2	0.113348437874844	-2.14158605681705	0.67926547872655	0.497397811940143	0.913713051745111	Junction	Hippocampus
chr15:51768419-51773711(+)	ENSG00000128872.9	ENSG00000128872	TMOD2	-0.0161544655057102	5.0158479180198	-0.67925866600744	0.497402122798447	0.913713051745111	Junction	Hippocampus
chr8:129904586-129939607(-)	ENSG00000153310.18	ENSG00000153310	FAM49B	-0.0660275172971383	-0.378281586989178	-0.679253360518557	0.497405479946262	0.913713051745111	Junction	Hippocampus
chr7:763975-770470(+)	ENSG00000164818.15	ENSG00000164818	DNAAF5	0.0543802066984649	-0.530840277869231	0.679245532760777	0.497410433129257	0.913713051745111	Junction	Hippocampus
chr2:80604180-80647584(+)	ENSG00000066032.18	ENSG00000066032	CTNNA2	0.0575892436114351	0.114250428479253	0.679204879234696	0.497436157951114	0.913713051745111	Junction	Hippocampus
chr15:55378377-55385599(-)	ENSG00000260916.6	ENSG00000260916	CCPG1	-0.022930123665189	3.89016985736185	-0.67918536342687	0.49744850745685	0.913713051745111	Junction	Hippocampus
chr4:159352911-159353486(+)	ENSG00000109756.8	ENSG00000109756	RAPGEF2	0.0214999741832968	3.06484004312345	0.679181608045614	0.497450883862162	0.913713051745111	Junction	Hippocampus
chr4:143538939-143540362(+)	ENSG00000153147.5	ENSG00000153147	SMARCA5	0.0179980955870952	3.59545954984258	0.679151507147155	0.49746993193046	0.913713051745111	Junction	Hippocampus
chr16:4361470-4361984(-)	ENSG00000103426.12	ENSG00000103426	CORO7-PAM16	-0.0546141451505188	0.190646452507807	-0.679146682979788	0.497472984735048	0.913713051745111	Junction	Hippocampus
chr11:70425402-70429050(+)	ENSG00000085733.15	ENSG00000085733	CTTN	-0.0166878860352572	3.86607133913318	-0.67914105160986	0.497476548362046	0.913713051745111	Junction	Hippocampus
chr1:148808738-148863249(+)	ENSG00000178104.19	ENSG00000178104	PDE4DIP	0.159717789199485	0.245635141573224	0.679125451638879	0.497486420361199	0.913713051745111	Junction	Hippocampus
chr4:47320210-47403317(+)	ENSG00000163288.13	ENSG00000163288	GABRB1	-0.0271566078336534	3.72216876714651	-0.679120158433953	0.497489770039597	0.913713051745111	Junction	Hippocampus
chr19:17878094-17880864(+)	ENSG00000105641.3	ENSG00000105641	SLC5A5	0.111890537323309	-2.00349668018606	0.679108409871613	0.497497204879943	0.913713051745111	Junction	Hippocampus
chr14:63016955-63045113(-)	ENSG00000140015.19	ENSG00000140015	KCNH5	0.106373693249895	-1.00480480729391	0.679105295099512	0.497499176010509	0.913713051745111	Junction	Hippocampus
chr22:40777136-40777227(-)	ENSG00000100372.14	ENSG00000100372	SLC25A17	0.0317524433252832	1.43841693778268	0.679104553343895	0.497499645418555	0.913713051745111	Junction	Hippocampus
chr4:87134695-87135579(+)	ENSG00000172493.20	ENSG00000172493	AFF1	0.0347303976207353	1.12520064333874	0.679098975739663	0.497503175122776	0.913713051745111	Junction	Hippocampus
chr1:236743044-236744625(+)	ENSG00000077522.12	ENSG00000077522	ACTN2	-0.0415186291507181	1.29751468679053	-0.679085790568293	0.497511519216409	0.913713051745111	Junction	Hippocampus
chr11:73357328-73359833(+)	ENSG00000110237.3	ENSG00000110237	ARHGEF17	-0.0362695322278469	2.45449488034776	-0.679084254591278	0.497512491247779	0.913713051745111	Junction	Hippocampus
chr2:86045361-86045616(-)	ENSG00000068654.15	ENSG00000068654	POLR1A	0.0495581247507336	-0.20892458255889	0.679082960958339	0.497513309914331	0.913713051745111	Junction	Hippocampus
chr4:158211575-158212607(+)	ENSG00000164124.10	ENSG00000164124	TMEM144	0.043560664390461	4.43600558215106	0.679078348446394	0.4975162289161	0.913713051745111	Junction	Hippocampus
chr16:71865049-71867892(-)	ENSG00000102984.14	ENSG00000102984	ZNF821	0.0499300424228641	-0.27972581973192	0.679076667020185	0.497517292999323	0.913713051745111	Junction	Hippocampus
chr3:9789964-9791259(-)	ENSG00000171148.13	ENSG00000171148	TADA3	-0.0198062944491421	2.63513255875645	-0.679063546650816	0.497525596209498	0.913713051745111	Junction	Hippocampus
chr10:63133501-63146208(+)	ENSG00000148572.15	ENSG00000148572	NRBF2	0.0320091355743279	1.39285889418696	0.679062551166306	0.497526226203712	0.913713051745111	Junction	Hippocampus
chr7:6187722-6190448(-)	ENSG00000008256.15	ENSG00000008256	CYTH3	-0.0314481925639707	1.56701855912378	-0.67905988483697	0.497527913597266	0.913713051745111	Junction	Hippocampus
chr16:50315139-50315358(+)	ENSG00000121281.12	ENSG00000121281	ADCY7	0.0515744509597585	0.174175203496313	0.679047014460983	0.497536058691692	0.913713051745111	Junction	Hippocampus
chr9:6460792-6475390(+)	ENSG00000147854.16	ENSG00000147854	UHRF2	0.0327400081215871	1.26482327948447	0.679044441969269	0.497537686717009	0.913713051745111	Junction	Hippocampus
chr17:7247183-7247276(-)	ENSG00000175826.11	ENSG00000175826	CTDNEP1	0.0252865950249667	2.34933794344735	0.679039888367473	0.497540568513257	0.913713051745111	Junction	Hippocampus
chr13:102627925-102629481(+)	ENSG00000134900.11	ENSG00000134900	TPP2	-0.0216380117903162	1.7608465376107	-0.67898928700847	0.497572592732267	0.913729861067203	Junction	Hippocampus
chr10:105223250-105245541(+)	ENSG00000156395.12	ENSG00000156395	SORCS3	0.0469805381106917	0.823538799602308	0.678986392863655	0.497574424390843	0.913729861067203	Junction	Hippocampus
chr3:52693330-52693407(+)	ENSG00000163938.16	ENSG00000163938	GNL3	-0.0297876659925634	2.24029268414484	-0.67898181530063	0.497577321465594	0.913729861067203	Junction	Hippocampus
chr11:125910479-125911310(+)	ENSG00000109832.13	ENSG00000109832	DDX25	0.0317763387660266	1.47935429018341	0.678976830987303	0.497580475977102	0.913729861067203	Junction	Hippocampus
chr2:224805321-224805407(-)	ENSG00000135905.18	ENSG00000135905	DOCK10	0.0388100143281127	3.62269635849568	0.678966193847283	0.497587208129879	0.913729861067203	Junction	Hippocampus
chr3:78618042-78627320(-)	ENSG00000169855.19	ENSG00000169855	ROBO1	0.0295239865572136	2.11536279262746	0.678964534983412	0.497588258014687	0.913729861067203	Junction	Hippocampus
chr1:161227990-161228185(+)	ENSG00000158882.13	ENSG00000158882	TOMM40L	0.0422144244065905	0.51742733239752	0.678929995089899	0.497610118371265	0.913746952450594	Junction	Hippocampus
chr4:47862916-47875126(-)	ENSG00000170448.11	ENSG00000170448	NFXL1	-0.0341412326919089	0.865450455238018	-0.678925354627566	0.497613055366785	0.913746952450594	Junction	Hippocampus
chr21:29036375-29037278(+)	ENSG00000156256.14	ENSG00000156256	USP16	-0.0321415203068527	1.51958398742523	-0.678908442392157	0.497623759369966	0.913746952450594	Junction	Hippocampus
chr17:63761352-63764015(-)	ENSG00000108588.13	ENSG00000108588	CCDC47	-0.0228072286530913	4.56510256170008	-0.678907701778407	0.497624228118142	0.913746952450594	Junction	Hippocampus
chr21:32642134-32644967(-)	ENSG00000159082.17	ENSG00000159082	SYNJ1	0.0360283447014596	1.53620409668181	0.678892573189101	0.49763380333452	0.913746952450594	Junction	Hippocampus
chr11:11842225-11884466(+)	ENSG00000170242.17	ENSG00000170242	USP47	-0.0649218507277075	-0.527665245369331	-0.678881781504488	0.497640633688869	0.913746952450594	Junction	Hippocampus
chr10:26768993-26770244(-)	ENSG00000136754.16	ENSG00000136754	ABI1	-0.0236991222829883	4.14403364039686	-0.678849370644242	0.497661147716046	0.913746952450594	Junction	Hippocampus
chr1:203026630-203038609(+)	ENSG00000143847.15	ENSG00000143847	PPFIA4	0.0462240392890067	0.84166944620227	0.678843281426407	0.497665001856726	0.913746952450594	Junction	Hippocampus
chr16:90129929-90133218(+)	ENSG00000260528.3	ENSG00000260528	FAM157C	0.0797417452345207	-0.173136208980203	0.678838208135775	0.497668212983431	0.913746952450594	Junction	Hippocampus
chr3:11602023-11643436(-)	ENSG00000144560.13	ENSG00000144560	VGLL4	0.0341770013783018	1.17019949300665	0.678816423215472	0.497682001820511	0.913746952450594	Junction	Hippocampus
chr6:99435847-99437245(-)	ENSG00000123552.17	ENSG00000123552	USP45	0.0495149447715479	0.0887181796112704	0.678813438349965	0.497683891116874	0.913746952450594	Junction	Hippocampus
chr13:75327827-75336920(-)	ENSG00000136111.12	ENSG00000136111	TBC1D4	-0.0419130675907015	0.301940164885394	-0.678811029422181	0.497685415871285	0.913746952450594	Junction	Hippocampus
chr12:130628457-130633804(-)	ENSG00000256725.1	ENSG00000256725	RP11-662M24.2	-0.0618375001937784	-0.573169542779084	-0.678798285123133	0.49769348254161	0.913746952450594	Junction	Hippocampus
chr5:38945069-38945490(-)	ENSG00000164327.12	ENSG00000164327	RICTOR	0.0286321395790318	1.91834043669278	0.678797663072346	0.497693876278558	0.913746952450594	Junction	Hippocampus
chr9:117141479-117214357(-)	ENSG00000148219.16	ENSG00000148219	ASTN2	0.037152810083914	1.32140348389948	0.67879761262507	0.497693908209972	0.913746952450594	Junction	Hippocampus
chr19:51327201-51327731(+)	ENSG00000142549.9	ENSG00000142549	IGLON5	-0.0683822460182219	-0.840160282086677	-0.678751474645599	0.497723112443749	0.91377713690474	Junction	Hippocampus
chr6:158084175-158086854(+)	ENSG00000078269.13	ENSG00000078269	SYNJ2	0.0304311622213901	2.03414368464918	0.678751344199064	0.497723195014573	0.91377713690474	Junction	Hippocampus
chr5:443291-446149(+)	ENSG00000180104.15	ENSG00000180104	EXOC3	0.0474350598819453	0.407167015547933	0.678732456251214	0.497735150897579	0.913780620226918	Junction	Hippocampus
chr18:2740822-2743760(+)	ENSG00000101596.14	ENSG00000101596	SMCHD1	-0.0218132915650089	2.36128770918205	-0.678728052400198	0.497737938513509	0.913780620226918	Junction	Hippocampus
chr1:155827029-155853275(-)	ENSG00000116580.18	ENSG00000116580	GON4L	0.0269821021615515	1.71300501124135	0.678700731191956	0.497755232889778	0.913783693155236	Junction	Hippocampus
chr7:131567553-131569512(+)				-0.0606933436135847	-0.187621645142894	-0.678684524130206	0.497765492142153	0.913783693155236	Junction	Hippocampus
chr14:22952460-22952540(-)	ENSG00000092036.17	ENSG00000092036	HAUS4	0.0361489100010957	0.607900718289139	0.678681485767535	0.497767415472477	0.913783693155236	Junction	Hippocampus
chr3:61562373-61748877(+)	ENSG00000144724.19	ENSG00000144724	PTPRG	-0.0406861707872686	1.54852153634708	-0.678666524347362	0.497776886339599	0.913783693155236	Junction	Hippocampus
chr12:122138939-122140953(+)	ENSG00000175727.13	ENSG00000175727	MLXIP	0.0589585010096552	-0.663970730056159	0.678663400133793	0.497778864039114	0.913783693155236	Junction	Hippocampus
chr12:53022628-53027781(+)	ENSG00000063046.17	ENSG00000063046	EIF4B	0.0215666375666111	4.21476512742413	0.678653664767789	0.497785026778103	0.913783693155236	Junction	Hippocampus
chr3:100792769-100794922(-)	ENSG00000154175.16	ENSG00000154175	ABI3BP	-0.0743999915817843	-0.606338901223174	-0.678626218597116	0.497802401134978	0.913783693155236	Junction	Hippocampus
chr3:42532334-42534974(+)	ENSG00000114812.12	ENSG00000114812	VIPR1	0.0751776951838171	-0.544952590551973	0.678625972238586	0.49780255708975	0.913783693155236	Junction	Hippocampus
chr7:77537646-77571077(+)	ENSG00000127947.15	ENSG00000127947	PTPN12	0.0273556614373147	2.06785876085967	0.678622232757003	0.4978049243339	0.913783693155236	Junction	Hippocampus
chr17:4938430-4938511(-)	ENSG00000108528.13	ENSG00000108528	SLC25A11	0.027996866652541	2.72875305457083	0.678598586974224	0.497819893216777	0.913783693155236	Junction	Hippocampus
chr5:179920427-179966805(-)	ENSG00000113269.13	ENSG00000113269	RNF130	0.0317858716307734	2.03528593966321	0.678598350583634	0.497820042864255	0.913783693155236	Junction	Hippocampus
chr11:74346830-74347147(-)	ENSG00000165434.7	ENSG00000165434	PGM2L1	0.0247009554743434	4.72294308689576	0.678576116849369	0.497834118076281	0.913783693155236	Junction	Hippocampus
chr5:52945036-52947344(+)	ENSG00000213949.8	ENSG00000213949	ITGA1	-0.0735710272419127	-0.927850379463491	-0.678572977964742	0.497836105185014	0.913783693155236	Junction	Hippocampus
chr19:33811553-33812789(+)	ENSG00000153885.14	ENSG00000153885	KCTD15	0.0631398025954812	-0.316461392363886	0.678565932497624	0.4978405654183	0.913783693155236	Junction	Hippocampus
chr6:79215023-79234545(-)	ENSG00000118418.14	ENSG00000118418	HMGN3	0.0195962538649468	3.69782098675037	0.678553777859199	0.497848260135433	0.913783693155236	Junction	Hippocampus
chr19:38407078-38408750(+)	ENSG00000130244.12	ENSG00000130244	FAM98C	-0.033858759532586	1.05389448016033	-0.678553280706036	0.497848574868729	0.913783693155236	Junction	Hippocampus
chr4:86067956-86089205(-)	ENSG00000109339.18	ENSG00000109339	MAPK10	-0.0516989131401417	-0.300338976026759	-0.678544528457906	0.497854115681416	0.913783693155236	Junction	Hippocampus
chr2:36583470-36590902(-)	ENSG00000171055.14	ENSG00000171055	FEZ2	-0.0221282469322127	3.15324079476875	-0.678542770949566	0.497855228316609	0.913783693155236	Junction	Hippocampus
chr12:94209705-94220015(+)	ENSG00000136040.8	ENSG00000136040	PLXNC1	-0.0386849229039092	1.59388711025141	-0.678531752191101	0.497862204051168	0.913784707452354	Junction	Hippocampus
chr8:102295112-102295203(-)	ENSG00000104517.12	ENSG00000104517	UBR5	-0.0229281760896358	2.49701757226906	-0.678498147950308	0.497883478482275	0.913789113834259	Junction	Hippocampus
chr12:106682055-106686883(+)	ENSG00000111783.12	ENSG00000111783	RFX4	-0.044181751910529	1.27353997753426	-0.678495755468938	0.497884993151298	0.913789113834259	Junction	Hippocampus
chr1:52436964-52438219(-)	ENSG00000134744.13	ENSG00000134744	ZCCHC11	0.0466295774554771	0.582852291014007	0.67847223396206	0.497899884640928	0.913789113834259	Junction	Hippocampus
chr3:138465422-138467560(+)	ENSG00000158220.13	ENSG00000158220	ESYT3	-0.0587006197622413	-0.371433136279061	-0.678468646899626	0.497902155634673	0.913789113834259	Junction	Hippocampus
chr1:100455493-100462650(+)	ENSG00000079335.18	ENSG00000079335	CDC14A	-0.050558836280507	0.103515080277528	-0.678453603567287	0.497911679731482	0.913789113834259	Junction	Hippocampus
chr2:236392072-236392243(-)	ENSG00000132321.16	ENSG00000132321	IQCA1	-0.0471506669990809	1.4373334427172	-0.678444244548196	0.497917605077064	0.913789113834259	Junction	Hippocampus
chr12:96651816-96657881(+)	ENSG00000188596.10	ENSG00000188596	CFAP54	-0.0502852008292275	0.55467696444692	-0.678441652983311	0.497919245845154	0.913789113834259	Junction	Hippocampus
chr21:6486231-6486321(-)	ENSG00000275895.5	ENSG00000275895	U2AF1L5	-0.0670723355931181	1.19128348325417	-0.678438091386285	0.497921500763409	0.913789113834259	Junction	Hippocampus
chr3:18397291-18415110(-)	ENSG00000182568.16	ENSG00000182568	SATB1	0.0383317041751431	3.03001275186203	0.678429209531767	0.497927124066777	0.913789113834259	Junction	Hippocampus
chr3:151416423-151430298(+)	ENSG00000144893.12	ENSG00000144893	MED12L	-0.065302763866484	-0.597135598888011	-0.678406267678019	0.4979416492313	0.913789113834259	Junction	Hippocampus
chr17:42839381-42841497(+)	ENSG00000131467.10	ENSG00000131467	PSME3	-0.0200912991358683	2.86661910139239	-0.678390958589721	0.497951341992754	0.913789113834259	Junction	Hippocampus
chr15:59664121-59668891(-)	ENSG00000140299.11	ENSG00000140299	BNIP2	-0.0428916008316669	0.450972896361286	-0.678388069508896	0.497953171190144	0.913789113834259	Junction	Hippocampus
chrX:54255888-54259273(-)	ENSG00000196632.10	ENSG00000196632	WNK3	-0.0364272975461938	1.11222644542091	-0.678375088610826	0.497961389981629	0.913789113834259	Junction	Hippocampus
chr5:9044585-9050409(-)	ENSG00000112902.11	ENSG00000112902	SEMA5A	-0.055720281490006	1.64717245597802	-0.67837057320687	0.497964248904328	0.913789113834259	Junction	Hippocampus
chr13:49555674-49559917(-)	ENSG00000136144.11	ENSG00000136144	RCBTB1	0.0275348746727207	2.43165957140787	0.678369310433537	0.497965048429347	0.913789113834259	Junction	Hippocampus
chr22:40967885-40972475(+)	ENSG00000100387.8	ENSG00000100387	RBX1	0.018850109787359	4.09819346087401	0.678358399345429	0.497971956814064	0.913789113834259	Junction	Hippocampus
chr16:50294752-50298903(+)	ENSG00000121281.12	ENSG00000121281	ADCY7	-0.0509722116822304	-0.140192813711713	-0.678355490895771	0.497973798315415	0.913789113834259	Junction	Hippocampus
chr2:171692895-171707232(+)	ENSG00000077380.15	ENSG00000077380	DYNC1I2	0.0641087620973103	0.128068729143983	0.678321150619937	0.49799554133038	0.913817225649326	Junction	Hippocampus
chr17:38722769-38724619(+)	ENSG00000275023.4	ENSG00000275023	MLLT6	-0.0314904540191529	1.58131618619192	-0.678303604334111	0.49800665119685	0.913825825261445	Junction	Hippocampus
chr2:11767859-11771371(+)	ENSG00000134324.11	ENSG00000134324	LPIN1	-0.0263646703277726	2.40510890201926	-0.678277710465988	0.498023046784189	0.913844123650574	Junction	Hippocampus
chr16:2583586-2586675(+)	ENSG00000140992.18	ENSG00000140992	PDPK1	0.0262636793721925	2.42672634589064	0.678258323588331	0.498035322436973	0.913844302754992	Junction	Hippocampus
chr5:45353247-45396491(-)	ENSG00000164588.6	ENSG00000164588	HCN1	0.0322157498623682	2.54099639922442	0.678247253097902	0.498042332276557	0.913844302754992	Junction	Hippocampus
chr16:46922417-46924388(+)	ENSG00000166123.13	ENSG00000166123	GPT2	0.0250613418480913	3.02703366685331	0.678234617466573	0.498050333228488	0.913844302754992	Junction	Hippocampus
chr6:17780907-17781176(-)	ENSG00000137177.19	ENSG00000137177	KIF13A	0.0322202296550858	1.04427322067911	0.678206525456018	0.498068121491623	0.913844302754992	Junction	Hippocampus
chr7:157163864-157169047(+)	ENSG00000009335.17	ENSG00000009335	UBE3C	0.0247736733992736	2.99657906495309	0.678205424717933	0.498068818501642	0.913844302754992	Junction	Hippocampus
chr5:127524921-127526617(+)	ENSG00000164244.20	ENSG00000164244	PRRC1	0.0362519953383701	0.817561756780947	0.678201593731827	0.498071244364986	0.913844302754992	Junction	Hippocampus
chr12:113287095-113288162(+)	ENSG00000186815.12	ENSG00000186815	TPCN1	-0.0321289857520117	1.12658308270702	-0.6781965295724	0.498074451110062	0.913844302754992	Junction	Hippocampus
chr7:102665817-102666076(-)	ENSG00000267645.5	ENSG00000267645		0.0785453883713935	-0.84759446477794	0.678193179644669	0.498076572369297	0.913844302754992	Junction	Hippocampus
chr15:51689369-51692158(+)	ENSG00000104112.8	ENSG00000104112	SCG3	0.0242815958677035	4.79960572957197	0.678186256630436	0.498080956212857	0.913844302754992	Junction	Hippocampus
chr1:77721902-77722023(-)	ENSG00000077254.14	ENSG00000077254	USP33	-0.03577020663647	0.581196433312819	-0.678140401928896	0.498109993195027	0.913885791799054	Junction	Hippocampus
chr7:143383323-143388218(+)	ENSG00000159840.15	ENSG00000159840	ZYX	-0.0396863340242133	1.19588849418128	-0.678106800152065	0.498131271722366	0.913913045466745	Junction	Hippocampus
chr11:118499421-118499834(+)	ENSG00000118058.20	ENSG00000118058	KMT2A	-0.0345945886821158	1.90777486605531	-0.678067848142539	0.498155938924434	0.913932173177704	Junction	Hippocampus
chr9:137040437-137040513(-)	ENSG00000107281.9	ENSG00000107281	NPDC1	-0.0187810172248311	2.98121020134838	-0.678061480199631	0.498159971623992	0.913932173177704	Junction	Hippocampus
chr1:27103313-27105884(-)	ENSG00000090020.10	ENSG00000090020	SLC9A1	-0.0396275260870873	0.963661685263865	-0.678058466828167	0.498161879942055	0.913932173177704	Junction	Hippocampus
chrX:129575251-129575896(+)	ENSG00000122126.15	ENSG00000122126	OCRL	0.0221562001578011	3.1179405110226	0.678043208493577	0.498171542851691	0.913932173177704	Junction	Hippocampus
chr17:7907489-7907600(+)	ENSG00000170004.16	ENSG00000170004	CHD3	0.0322727126099102	2.69220862628829	0.678028083896892	0.498181121165614	0.913932173177704	Junction	Hippocampus
chr4:106233651-106235268(-)	ENSG00000145348.16	ENSG00000145348	TBCK	0.0262882819025777	1.97142053579898	0.678022992039814	0.498184345829472	0.913932173177704	Junction	Hippocampus
chr1:55107431-55110184(-)	ENSG00000162402.13	ENSG00000162402	USP24	-0.0221563801623393	2.03819616312641	-0.678019327762423	0.498186666416601	0.913932173177704	Junction	Hippocampus
chr10:47551953-47553478(-)	ENSG00000254929.6	ENSG00000254929	RP11-144G6.12	-0.0625622155185063	1.44745906715332	-0.677999622429644	0.498199145904245	0.913942122427254	Junction	Hippocampus
chr3:194462237-194485793(-)	ENSG00000133657.14	ENSG00000133657	ATP13A3	0.0348047666808683	1.12633152536626	0.677985627326169	0.498208009175985	0.913942122427254	Junction	Hippocampus
chr1:240812044-240813617(-)	ENSG00000182901.16	ENSG00000182901	RGS7	0.0289544515446749	3.19986466712793	0.677980332547384	0.498211362446691	0.913942122427254	Junction	Hippocampus
chr1:182855714-182856531(+)	ENSG00000135829.16	ENSG00000135829	DHX9	-0.0361636532330304	0.295361780230625	-0.67791599275798	0.498252110859424	0.913991105560208	Junction	Hippocampus
chr3:33416835-33425589(-)	ENSG00000153560.11	ENSG00000153560	UBP1	-0.0209455180044429	2.72596065868191	-0.677913979942635	0.498253385667419	0.913991105560208	Junction	Hippocampus
chr22:36526132-36529075(-)	ENSG00000100353.17	ENSG00000100353	EIF3D	0.0273603069356149	2.79743792491353	0.677907739544305	0.498257338008097	0.913991105560208	Junction	Hippocampus
chr4:1819473-1822180(-)	ENSG00000168924.14	ENSG00000168924	LETM1	0.0224248918472001	2.40552859464017	0.677884640637697	0.498271967788541	0.913995052642818	Junction	Hippocampus
chr17:69193249-69193492(-)	ENSG00000154263.17	ENSG00000154263	ABCA10	0.0578615470642502	0.157862636448964	0.677884054649159	0.498272338929597	0.913995052642818	Junction	Hippocampus
chr11:31456387-31460625(-)	ENSG00000148950.9	ENSG00000148950	IMMP1L	-0.0663587063472294	-0.727810841527201	-0.677855984479546	0.498290117594256	0.914015879465004	Junction	Hippocampus
chr1:202564548-202567777(+)	ENSG00000077157.21	ENSG00000077157	PPP1R12B	0.0317556111562868	2.592062665007	0.677822810871171	0.498311129035487	0.914030571259192	Junction	Hippocampus
chr21:8402107-8446248(-)				-0.269829824274919	-0.760850127471083	-0.677819187731505	0.498313423881924	0.914030571259192	Junction	Hippocampus
chr2:109838043-109845102(+)	ENSG00000015568.12	ENSG00000015568	RGPD5	-0.0828988755723375	2.12858941829129	-0.677812907681923	0.498317401591637	0.914030571259192	Junction	Hippocampus
chr17:38736171-38738352(-)	ENSG00000277258.4	ENSG00000277258	PCGF2	-0.0514201760862061	-0.419985006793066	-0.677777193504219	0.498340022855131	0.914060278892825	Junction	Hippocampus
chr4:112432582-112435147(+)	ENSG00000073331.17	ENSG00000073331	ALPK1	-0.0707852116195616	0.246655132723048	-0.677729168544687	0.498370442599027	0.914098846057953	Junction	Hippocampus
chr3:132559943-132561100(-)	ENSG00000240303.7	ENSG00000240303	ACAD11	0.0410759248558032	0.862275687054374	0.677723710161264	0.498373900085327	0.914098846057953	Junction	Hippocampus
chr19:21033583-21034085(+)	ENSG00000118620.12	ENSG00000118620	ZNF430	-0.0369254859793978	2.60583930596733	-0.677703400647297	0.498386764788096	0.914110656772751	Junction	Hippocampus
chr3:36858895-36860905(-)	ENSG00000168016.13	ENSG00000168016	TRANK1	-0.0406872457108744	1.06384841639582	-0.677681651473139	0.498400541614805	0.914124140123639	Junction	Hippocampus
chr9:76655503-76692073(-)	ENSG00000106772.17	ENSG00000106772	PRUNE2	0.027742244975707	3.26686902933411	0.677615787468002	0.49844226384094	0.914177957651947	Junction	Hippocampus
chr4:1956189-1957932(+)	ENSG00000109685.17	ENSG00000109685	WHSC1	-0.0434626896406003	0.115056054727823	-0.677593850105777	0.498456160700903	0.914177957651947	Junction	Hippocampus
chr12:124402562-124419956(-)	ENSG00000196498.13	ENSG00000196498	NCOR2	-0.0447115686501305	1.1263401179802	-0.677583728502453	0.498462572594575	0.914177957651947	Junction	Hippocampus
chrX:47179164-47179318(+)	ENSG00000182872.15	ENSG00000182872	RBM10	-0.0356922327889358	0.746192114881406	-0.677583433079238	0.498462759741697	0.914177957651947	Junction	Hippocampus
chr6:57196607-57207627(-)	ENSG00000112210.11	ENSG00000112210	RAB23	-0.0318623737487195	1.60874881611463	-0.677583295366242	0.498462846981269	0.914177957651947	Junction	Hippocampus
chr5:98856726-98858179(-)	ENSG00000153922.10	ENSG00000153922	CHD1	-0.0301962135827627	1.5257011783949	-0.677574467421245	0.498468439398143	0.914177957651947	Junction	Hippocampus
chr10:75212299-75214020(+)	ENSG00000165637.13	ENSG00000165637	VDAC2	0.0230125233505791	3.1291151477142	0.67754335810982	0.498488147109918	0.914179237388645	Junction	Hippocampus
chr22:37771737-37772600(+)	ENSG00000100106.19	ENSG00000100106	TRIOBP	0.0354986550648853	0.661892875848969	0.677537215183427	0.498492038695664	0.914179237388645	Junction	Hippocampus
chr14:90303126-90303934(-)	ENSG00000119720.17	ENSG00000119720	NRDE2	-0.0362339898046328	0.64281172852584	-0.67752910330178	0.498497177652838	0.914179237388645	Junction	Hippocampus
chr2:69820822-69825455(+)	ENSG00000196975.15	ENSG00000196975	ANXA4	0.0369002513465651	1.1044160578195	0.677526438980964	0.49849886553257	0.914179237388645	Junction	Hippocampus
chr17:20400564-20402055(+)	ENSG00000154898.15	ENSG00000154898	CCDC144CP	0.0485005855574768	1.0589090864502	0.677515617548036	0.498505721073682	0.914179237388645	Junction	Hippocampus
chr10:103095981-103097290(-)	ENSG00000076685.18	ENSG00000076685	NT5C2	-0.0259062578084239	1.87907218194748	-0.677512505626134	0.498507692532501	0.914179237388645	Junction	Hippocampus
chr19:7846680-7847731(+)	ENSG00000142459.8	ENSG00000142459	EVI5L	-0.0337238490460413	1.31253344595872	-0.677471536138885	0.498533647831953	0.914193478565612	Junction	Hippocampus
chr15:78341222-78343498(+)	ENSG00000166426.7	ENSG00000166426	CRABP1	-0.104851498574849	-0.159191932339545	-0.677469628163922	0.498534856604265	0.914193478565612	Junction	Hippocampus
chr1:237387381-237388086(+)	ENSG00000198626.15	ENSG00000198626	RYR2	0.0268939393214443	2.71793065061908	0.677446328790491	0.498549617740487	0.914193478565612	Junction	Hippocampus
chr1:81837058-81907016(+)	ENSG00000117114.19	ENSG00000117114	ADGRL2	0.041651249150778	1.72572421074136	0.677444401824849	0.498550838564979	0.914193478565612	Junction	Hippocampus
chr19:35879218-35879342(+)	ENSG00000105290.11	ENSG00000105290	APLP1	0.0262530498255402	5.34304791877198	0.677441626361193	0.498552596956173	0.914193478565612	Junction	Hippocampus
chr22:50517662-50517740(+)	ENSG00000025770.18	ENSG00000025770	NCAPH2	0.0272581148676772	1.4783883703157	0.677419282277666	0.498566753140274	0.914193478565612	Junction	Hippocampus
chr1:21695222-21701497(-)	ENSG00000090686.15	ENSG00000090686	USP48	-0.022186492317492	3.24236535070147	-0.677417783461343	0.498567702729072	0.914193478565612	Junction	Hippocampus
chr2:33273782-33274964(+)	ENSG00000049323.15	ENSG00000049323	LTBP1	0.0422555609016785	1.15790925859761	0.677415271180526	0.498569294409739	0.914193478565612	Junction	Hippocampus
chr19:19406020-19465339(+)	ENSG00000167491.17	ENSG00000167491	GATAD2A	-0.0878789220523413	-1.04510053741237	-0.677401396020455	0.498578085205203	0.914193478565612	Junction	Hippocampus
chr20:2663759-2663924(-)	ENSG00000101365.20	ENSG00000101365	IDH3B	-0.0306810215180156	2.27585130601623	-0.677392739630857	0.498583569619913	0.914193478565612	Junction	Hippocampus
chr19:13105397-13105486(-)	ENSG00000104907.12	ENSG00000104907	TRMT1	-0.0476928738913916	-0.131240955417872	-0.677388675987717	0.498586144226811	0.914193478565612	Junction	Hippocampus
chr1:5927788-5933146(-)	ENSG00000131697.17	ENSG00000131697	NPHP4	-0.0428513925430394	0.0580757892974869	-0.677373746061489	0.498595603457695	0.914199040158641	Junction	Hippocampus
chr5:37000889-37000988(+)	ENSG00000164190.16	ENSG00000164190	NIPBL	-0.0252143288079348	2.10278130325308	-0.677345684106647	0.4986133830754	0.914219857241455	Junction	Hippocampus
chr3:33516152-33516980(-)	ENSG00000163539.16	ENSG00000163539	CLASP2	-0.015308868484235	4.98021345746931	-0.677334799636669	0.49862027939722	0.914220719255149	Junction	Hippocampus
chr15:41570341-41570603(+)	ENSG00000092445.11	ENSG00000092445	TYRO3	0.0259804295320441	3.3871023859496	0.677301799824585	0.498641188151791	0.914237318585627	Junction	Hippocampus
chr12:61710418-61720686(-)	ENSG00000198673.10	ENSG00000198673	FAM19A2	-0.0702239874937171	-0.48066303917933	-0.677300225993149	0.498642185346594	0.914237318585627	Junction	Hippocampus
chr4:99948941-99949272(-)	ENSG00000164032.11	ENSG00000164032	H2AFZ	-0.0235914738567994	3.65229139866507	-0.677285375435369	0.498651594855886	0.914242788094242	Junction	Hippocampus
chr1:155757324-155757890(-)	ENSG00000116580.18	ENSG00000116580	GON4L	0.0290204092371309	1.3155805678522	0.677247177652728	0.498675797910234	0.914270664861173	Junction	Hippocampus
chr12:101371169-101372883(+)	ENSG00000120800.4	ENSG00000120800	UTP20	0.0438594398073553	-0.176637075785896	0.677227537832871	0.498688242427116	0.914270664861173	Junction	Hippocampus
chr11:120437383-120440128(+)	ENSG00000196914.8	ENSG00000196914	ARHGEF12	0.0216740213103897	3.96234191266346	0.677217923423382	0.498694334533309	0.914270664861173	Junction	Hippocampus
chr13:97989165-97990125(+)	ENSG00000065150.18	ENSG00000065150	IPO5	-0.0184351522915719	3.80255309744886	-0.677194244627601	0.49870933861309	0.914270664861173	Junction	Hippocampus
chr1:62510674-62513470(-)	ENSG00000116641.17	ENSG00000116641	DOCK7	0.0283153120852472	2.23510263898617	0.677185642084031	0.498714789678429	0.914270664861173	Junction	Hippocampus
chr6:85666148-85677092(-)	ENSG00000203875.10	ENSG00000203875	SNHG5	0.0619021209544676	-0.760717100733794	0.677169875777627	0.49872478019761	0.914270664861173	Junction	Hippocampus
chr15:41813102-41813329(+)	ENSG00000137802.13	ENSG00000137802	MAPKBP1	0.0508434591235649	-0.0205478858922912	0.67716577503939	0.498727378699692	0.914270664861173	Junction	Hippocampus
chr12:106967181-106971104(+)	ENSG00000151135.9	ENSG00000151135	TMEM263	0.0264397902434958	1.93179755025726	0.677160007047517	0.498731033697444	0.914270664861173	Junction	Hippocampus
chr16:28146204-28152658(-)	ENSG00000169180.11	ENSG00000169180	XPO6	0.0214112136716522	2.9724361035965	0.677148607565577	0.498738257238034	0.914270664861173	Junction	Hippocampus
chr19:49883077-49883650(+)	ENSG00000104946.11	ENSG00000104946	TBC1D17	0.027362425442659	1.60057761706363	0.677137964539383	0.498745001483668	0.914270664861173	Junction	Hippocampus
chr10:48774673-48775711(+)	ENSG00000283652.1	ENSG00000283652	WDFY4	0.0803036297812174	-1.11957207340577	0.677115283925868	0.498759373839259	0.914270664861173	Junction	Hippocampus
chr10:95491121-95561319(-)	ENSG00000095637.21	ENSG00000095637	SORBS1	0.0340382070967835	2.49135701250623	0.677111244727485	0.498761933440275	0.914270664861173	Junction	Hippocampus
chr1:156244912-156245141(-)	ENSG00000160781.15	ENSG00000160781	PAQR6	0.0346468645819977	3.46891426618379	0.677104642989944	0.498766116912707	0.914270664861173	Junction	Hippocampus
chr16:84067824-84068338(-)	ENSG00000140943.16	ENSG00000140943	MBTPS1	-0.0263219201971178	1.81590386528835	-0.677103021201209	0.498767144631143	0.914270664861173	Junction	Hippocampus
chr16:19608275-19608973(+)	ENSG00000103544.14	ENSG00000103544	C16orf62	-0.0261366501446383	2.06716157261619	-0.677098036637746	0.498770303328161	0.914270664861173	Junction	Hippocampus
chr4:185422564-185425865(-)	ENSG00000109775.10	ENSG00000109775	UFSP2	-0.0354221289397812	0.994999282969125	-0.677090059193193	0.498775358623624	0.914270664861173	Junction	Hippocampus
chr8:73020806-73022215(+)	ENSG00000147601.13	ENSG00000147601	TERF1	0.0246915866869263	2.00800903387317	0.677088967203254	0.49877605061825	0.914270664861173	Junction	Hippocampus
chr11:65649673-65649756(+)	ENSG00000213445.9	ENSG00000213445	SIPA1	-0.0449129612054449	0.356449046077331	-0.677060977451233	0.498793787914411	0.91428050934511	Junction	Hippocampus
chr19:10182078-10194819(-)	ENSG00000130816.14	ENSG00000130816	DNMT1	-0.0499553984247784	0.183229530508569	-0.677050880609307	0.49880018643441	0.91428050934511	Junction	Hippocampus
chr6:138162172-138170661(+)	ENSG00000112379.8	ENSG00000112379	ARFGEF3	0.0249773656278945	2.53692720725987	0.677028384762169	0.498814442547297	0.91428050934511	Junction	Hippocampus
chr15:63532708-63537024(+)	ENSG00000140455.16	ENSG00000140455	USP3	-0.0351259070502957	0.916281998655856	-0.677023540104725	0.498817512741683	0.91428050934511	Junction	Hippocampus
chr16:1333750-1338539(+)	ENSG00000007516.13	ENSG00000007516	BAIAP3	-0.0646788416742681	0.881425558309485	-0.677017240853426	0.498821504767799	0.91428050934511	Junction	Hippocampus
chr21:37157215-37159698(+)	ENSG00000182670.13	ENSG00000182670	TTC3	-0.0517497001780024	0.799405851674284	-0.677011731594548	0.498824996165795	0.91428050934511	Junction	Hippocampus
chr12:13608833-13611724(-)	ENSG00000273079.5	ENSG00000273079	GRIN2B	-0.0279402882707887	3.71850318675873	-0.677009504672752	0.498826407442857	0.91428050934511	Junction	Hippocampus
chr20:20546833-20571457(-)	ENSG00000188559.13	ENSG00000188559	RALGAPA2	0.0405709917396831	0.516262436732349	0.676964841459718	0.498854712509589	0.914303332148751	Junction	Hippocampus
chr17:43498960-43499955(+)	ENSG00000067596.10	ENSG00000067596	DHX8	-0.0237470608976613	1.99358534881232	-0.676933557409494	0.498874539115567	0.914303332148751	Junction	Hippocampus
chr14:105146501-105146610(-)	ENSG00000184916.8	ENSG00000184916	JAG2	-0.0604229999634229	-0.469722777888347	-0.676911300611119	0.498888644858819	0.914303332148751	Junction	Hippocampus
chr16:70383236-70388366(-)	ENSG00000157350.12	ENSG00000157350	ST3GAL2	-0.0264087749249183	1.76248826399257	-0.676911103340945	0.498888769884151	0.914303332148751	Junction	Hippocampus
chr8:58430670-58433159(+)	ENSG00000215114.7	ENSG00000215114	UBXN2B	-0.022509387195169	2.23836452682925	-0.676904407786409	0.498893013383648	0.914303332148751	Junction	Hippocampus
chr7:103489900-103490667(-)	ENSG00000189056.13	ENSG00000189056	RELN	-0.0462139408971987	2.33532116840651	-0.676898479232356	0.498896770790693	0.914303332148751	Junction	Hippocampus
chr8:102254515-102257631(-)	ENSG00000104517.12	ENSG00000104517	UBR5	0.0230794575914736	3.25933364956801	0.67689715822914	0.498897608019964	0.914303332148751	Junction	Hippocampus
chr13:37674368-37691998(-)	ENSG00000133107.14	ENSG00000133107	TRPC4	-0.0549142828933416	0.725854112234521	-0.676864002286743	0.498918621935399	0.914303332148751	Junction	Hippocampus
chr2:36916152-36925104(-)	ENSG00000115808.11	ENSG00000115808	STRN	0.0232789092350832	2.52157234194937	0.676846956432812	0.498929425616488	0.914303332148751	Junction	Hippocampus
chr17:28885948-28888944(-)	ENSG00000132589.15	ENSG00000132589	FLOT2	-0.0433110613599514	0.683348505565835	-0.676833638560887	0.498937866585321	0.914303332148751	Junction	Hippocampus
chr15:70893641-70895848(+)	ENSG00000137821.11	ENSG00000137821	LRRC49	-0.0232173575963101	2.78014485219391	-0.676820736114231	0.498946044327119	0.914303332148751	Junction	Hippocampus
chr19:55133928-55134065(-)	ENSG00000105048.16	ENSG00000105048	TNNT1	-0.062466100271998	0.889619320061863	-0.676816693398312	0.498948606668797	0.914303332148751	Junction	Hippocampus
chr6:112086609-112087232(-)	ENSG00000074935.13	ENSG00000074935	TUBE1	0.0271977891375474	1.54153341706149	0.676776847096741	0.498973862303851	0.914303332148751	Junction	Hippocampus
chr21:36292234-36293319(+)	ENSG00000142197.12	ENSG00000142197	DOPEY2	0.034311122205381	0.856953536554789	0.676764172907595	0.498981895681615	0.914303332148751	Junction	Hippocampus
chr9:13196231-13205035(-)	ENSG00000107186.16	ENSG00000107186	MPDZ	-0.022684518998332	3.30429100366647	-0.676742118704908	0.498995874629262	0.914303332148751	Junction	Hippocampus
chr1:51406109-51408134(-)	ENSG00000085832.16	ENSG00000085832	EPS15	0.0245267139228298	4.89891075509224	0.676738489839218	0.498998174787908	0.914303332148751	Junction	Hippocampus
chr7:64982117-64989946(-)	ENSG00000152926.14	ENSG00000152926	ZNF117	0.0583054736176401	-0.0155324210405378	0.676721829385267	0.499008735099025	0.914303332148751	Junction	Hippocampus
chr22:50518279-50518648(+)	ENSG00000025770.18	ENSG00000025770	NCAPH2	0.0276692579352779	1.59194538827107	0.676708351085501	0.499017278473228	0.914303332148751	Junction	Hippocampus
chr1:150231927-150235732(-)	ENSG00000143401.14	ENSG00000143401	ANP32E	-0.0242133847091487	3.19774355503871	-0.676702151774987	0.499021208003183	0.914303332148751	Junction	Hippocampus
chrX:15772615-15774301(+)	ENSG00000169239.12	ENSG00000169239	CA5B	-0.0410318517075626	0.388568802491281	-0.676700695414706	0.499022131142326	0.914303332148751	Junction	Hippocampus
chr9:120831946-120833311(-)	ENSG00000095261.13	ENSG00000095261	PSMD5	-0.0309312000360529	1.87966878681971	-0.676697828251644	0.499023948545865	0.914303332148751	Junction	Hippocampus
chr13:42155800-42159265(+)	ENSG00000102780.16	ENSG00000102780	DGKH	0.044421360900356	1.76124396179244	0.676676768646939	0.499037297668189	0.914303332148751	Junction	Hippocampus
chr9:127666297-127668079(+)	ENSG00000136854.18	ENSG00000136854	STXBP1	-0.0244903546415052	5.32631889263428	-0.676663105819286	0.499045958272509	0.914303332148751	Junction	Hippocampus
chr1:52355450-52355607(-)	ENSG00000154222.14	ENSG00000154222	CC2D1B	0.0307425634927611	1.33513234866493	0.676657085830737	0.499049774253202	0.914303332148751	Junction	Hippocampus
chr16:15104409-15104479(-)				0.089442291295587	0.281322144592114	0.67663463791984	0.499064003785393	0.914303332148751	Junction	Hippocampus
chr3:9838208-9839031(-)	ENSG00000156990.14	ENSG00000156990	RPUSD3	0.0351921035611665	0.932389196362517	0.676633678409492	0.499064612015341	0.914303332148751	Junction	Hippocampus
chr6:35469028-35469380(+)	ENSG00000198755.10	ENSG00000198755	RPL10A	-0.0256332212910761	5.55091901394297	-0.676625146254303	0.499070020533345	0.914303332148751	Junction	Hippocampus
chr1:120810559-120811885(+)	ENSG00000273136.6	ENSG00000273136	NBPF26	0.0746266017215464	-0.109750766242962	0.676621076481326	0.499072600366215	0.914303332148751	Junction	Hippocampus
chr12:116754061-116766813(+)	ENSG00000135119.14	ENSG00000135119	RNFT2	-0.0317700626637111	1.25991735222363	-0.676616266684404	0.499075649310123	0.914303332148751	Junction	Hippocampus
chr7:23299609-23300838(+)	ENSG00000156928.4	ENSG00000156928	MALSU1	0.0275764622388588	1.56659893471074	0.676613326086834	0.499077513368156	0.914303332148751	Junction	Hippocampus
chr12:88507138-88515533(-)	ENSG00000049130.13	ENSG00000049130	KITLG	0.0394347604215613	1.8405614389311	0.676610883627702	0.499079061656815	0.914303332148751	Junction	Hippocampus
chr16:2075893-2076067(+)	ENSG00000103197.16	ENSG00000103197	TSC2	0.0319641663938281	1.5843738126508	0.676588184999888	0.499093450567939	0.914303332148751	Junction	Hippocampus
chr11:105898428-105903813(+)	ENSG00000152578.12	ENSG00000152578	GRIA4	0.033317022376554	2.93940631755559	0.676571240764078	0.499104191850616	0.914303332148751	Junction	Hippocampus
chr10:23002056-23003245(+)	ENSG00000165309.13	ENSG00000165309	ARMC3	0.0758612760305744	-1.01773462115307	0.676538246521738	0.499125107900388	0.914303332148751	Junction	Hippocampus
chr2:205300737-205301463(+)	ENSG00000116117.17	ENSG00000116117	PARD3B	-0.0542383196021388	-0.453447097980817	-0.676536256070583	0.499126369722631	0.914303332148751	Junction	Hippocampus
chr1:52142404-52216368(+)	ENSG00000157077.14	ENSG00000157077	ZFYVE9	0.0326663795739175	1.78592368529265	0.676532930006888	0.499128478243956	0.914303332148751	Junction	Hippocampus
chr1:32031641-32033187(+)	ENSG00000121774.17	ENSG00000121774	KHDRBS1	-0.0189204018871325	4.18663335475839	-0.676530768534416	0.499129848488093	0.914303332148751	Junction	Hippocampus
chr2:172475686-172476394(+)	ENSG00000091409.14	ENSG00000091409	ITGA6	-0.0306391480116606	2.00893598930069	-0.676519692804257	0.499136869869377	0.914303332148751	Junction	Hippocampus
chr14:34435305-34462095(-)	ENSG00000165389.6	ENSG00000165389	SPTSSA	-0.0332879723664768	1.84677853580088	-0.676516710465105	0.499138760511323	0.914303332148751	Junction	Hippocampus
chr12:94411848-94412317(-)	ENSG00000173588.14	ENSG00000173588	CEP83	0.035615998187663	0.989124520044097	0.676510920436382	0.499142431087723	0.914303332148751	Junction	Hippocampus
chr9:127676754-127678430(+)	ENSG00000136854.18	ENSG00000136854	STXBP1	-0.0231643012884807	5.23222307138627	-0.676510061146606	0.499142975833877	0.914303332148751	Junction	Hippocampus
chr2:98846811-98912747(-)	ENSG00000196872.11	ENSG00000196872	KIAA1211L	0.0524166883909789	0.530328429099417	0.676504861974039	0.499146271852461	0.914303332148751	Junction	Hippocampus
chr16:16316456-16316723(+)	ENSG00000244257.5	ENSG00000244257	PKD1P1	0.122467964535994	1.35347659328197	0.676503627521169	0.499147054436308	0.914303332148751	Junction	Hippocampus
chrX:139589928-139596548(-)	ENSG00000101977.19	ENSG00000101977	MCF2	-0.0522173323048907	0.102352158850758	-0.676496205415413	0.499151759708781	0.914303332148751	Junction	Hippocampus
chrX:75073777-75073867(-)	ENSG00000131269.15	ENSG00000131269	ABCB7	0.0331135370223985	1.15931796493487	0.676493340675743	0.499153575827834	0.914303332148751	Junction	Hippocampus
chr2:199328911-199348700(-)	ENSG00000119042.16	ENSG00000119042	SATB2	0.0547230968227549	1.39524219488669	0.67648826235418	0.499156795269189	0.914303332148751	Junction	Hippocampus
chr7:23698300-23700785(+)	ENSG00000188732.10	ENSG00000188732	FAM221A	0.0510439332500763	0.326236269298149	0.676473921421438	0.499165886874572	0.914303332148751	Junction	Hippocampus
chr5:134302688-134304404(-)	ENSG00000273345.5	ENSG00000273345	CTD-2410N18.4	-0.0308392921360658	1.61091168843336	-0.676448237943064	0.499182169442814	0.914303332148751	Junction	Hippocampus
chr6:30583189-30583607(+)	ENSG00000204574.12	ENSG00000204574	ABCF1	0.0352338954511011	0.417707770219088	0.676437657803539	0.499188877021804	0.914303332148751	Junction	Hippocampus
chr10:32018388-32018501(-)	ENSG00000170759.10	ENSG00000170759	KIF5B	0.0192706623284784	4.74540890406411	0.676436493382481	0.499189615242436	0.914303332148751	Junction	Hippocampus
chr12:3822004-3822084(-)	ENSG00000111224.13	ENSG00000111224	PARP11	-0.0290488096497704	1.43077201836568	-0.676425765272697	0.499196416685816	0.914303332148751	Junction	Hippocampus
chr10:15575595-15586583(-)	ENSG00000077943.7	ENSG00000077943	ITGA8	-0.0569264268790768	1.25788932325097	-0.676416091628185	0.49920254965811	0.914303332148751	Junction	Hippocampus
chr20:46056565-46056896(+)	ENSG00000124140.13	ENSG00000124140	SLC12A5	0.0237640623116545	3.36534074088005	0.67641330982333	0.499204313295802	0.914303332148751	Junction	Hippocampus
chr18:61545145-61549977(+)	ENSG00000101542.9	ENSG00000101542	CDH20	-0.0330557864024935	1.83670683517886	-0.676410879518401	0.499205854088621	0.914303332148751	Junction	Hippocampus
chr1:18291988-18334891(+)	ENSG00000117154.11	ENSG00000117154	IGSF21	-0.0292511600360721	2.06110897237619	-0.676407160151714	0.499208212140628	0.914303332148751	Junction	Hippocampus
chr6:44248777-44249376(+)	ENSG00000096384.19	ENSG00000096384	HSP90AB1	0.0209299855117064	7.73366805845602	0.676397420428579	0.499214387083924	0.914303332148751	Junction	Hippocampus
chr19:52385325-52392658(+)	ENSG00000277977.1	ENSG00000277977		0.0533829950937043	0.865980399296847	0.676392369482608	0.49921758937836	0.914303332148751	Junction	Hippocampus
chr7:137397414-137407874(-)	ENSG00000157680.15	ENSG00000157680	DGKI	0.0329398800050289	2.07065804146686	0.676389100673201	0.499219661805928	0.914303332148751	Junction	Hippocampus
chr1:32867843-32868189(-)	ENSG00000160097.15	ENSG00000160097	FNDC5	0.0412249603786234	1.44446776325237	0.67638855872582	0.499220005401409	0.914303332148751	Junction	Hippocampus
chr1:240355909-240392510(+)	ENSG00000155816.19	ENSG00000155816	FMN2	-0.0243699078277882	3.09814596300388	-0.676381524419442	0.499224465174026	0.914303332148751	Junction	Hippocampus
chr4:93110954-93207403(+)	ENSG00000152208.12	ENSG00000152208	GRID2	-0.049695175151274	0.410577057267103	-0.676352284197936	0.499243003795219	0.914306240916585	Junction	Hippocampus
chr11:65619661-65619753(+)	ENSG00000197136.4	ENSG00000197136	PCNX3	-0.0762819243731293	-0.890969467554035	-0.676299718100552	0.499276332200966	0.914306240916585	Junction	Hippocampus
chr2:218568979-218580560(+)	ENSG00000144580.13	ENSG00000144580	CNOT9	-0.0375503992523726	0.766548666252911	-0.676280593333694	0.499288458143285	0.914306240916585	Junction	Hippocampus
chr14:77225462-77231587(+)	ENSG00000165548.10	ENSG00000165548	TMEM63C	-0.0367887422207797	0.60271811959694	-0.676276061075318	0.499291331817215	0.914306240916585	Junction	Hippocampus
chr7:140674758-140679154(+)	ENSG00000133597.9	ENSG00000133597	ADCK2	0.0290245073702283	1.4919015720906	0.676274988961745	0.499292011591053	0.914306240916585	Junction	Hippocampus
chr8:47854215-47855221(-)	ENSG00000253729.7	ENSG00000253729	PRKDC	-0.0186027980930494	2.697563861363	-0.67626198311986	0.499300257987168	0.914306240916585	Junction	Hippocampus
chr12:88077919-88079091(-)	ENSG00000198707.14	ENSG00000198707	CEP290	0.036258558702299	1.30898312370629	0.676258349597496	0.499302561846757	0.914306240916585	Junction	Hippocampus
chr16:3305644-3308312(+)	ENSG00000162086.14	ENSG00000162086	ZNF75A	0.051906532895514	-0.399867622935961	0.676253936601262	0.499305359944684	0.914306240916585	Junction	Hippocampus
chr1:2499231-2499640(+)	ENSG00000149527.17	ENSG00000149527	PLCH2	-0.0478119666478222	1.38592856709109	-0.676246071035563	0.499310347194483	0.914306240916585	Junction	Hippocampus
chr3:98521438-98522848(-)	ENSG00000080822.16	ENSG00000080822	CLDND1	-0.112082797763523	-1.24222286864919	-0.676231289165735	0.499319719876056	0.914306240916585	Junction	Hippocampus
chr10:60200228-60203001(-)	ENSG00000151150.21	ENSG00000151150	ANK3	0.0195379486555814	4.16844613918554	0.676228936642964	0.499321211539494	0.914306240916585	Junction	Hippocampus
chr10:27211082-27215534(-)	ENSG00000107897.18	ENSG00000107897	ACBD5	-0.0230211227252518	2.29198931744546	-0.676222693271703	0.499325170283638	0.914306240916585	Junction	Hippocampus
chr1:215579138-215579908(+)	ENSG00000136636.12	ENSG00000136636	KCTD3	-0.0226913437826507	2.64165702726293	-0.676213429206598	0.499331044394679	0.914306240916585	Junction	Hippocampus
chr22:40792677-40794513(-)	ENSG00000100372.14	ENSG00000100372	SLC25A17	-0.0361104654997237	1.21136499090908	-0.676197422238243	0.499341194098191	0.914306240916585	Junction	Hippocampus
chr19:12858442-12858530(+)	ENSG00000105613.9	ENSG00000105613	MAST1	0.0265084111165726	2.31093018972897	0.676194874455239	0.499342809607386	0.914306240916585	Junction	Hippocampus
chr22:33382045-33384191(-)	ENSG00000133424.20	ENSG00000133424	LARGE1	0.0240705138981193	3.58915671021803	0.676192237638281	0.499344481574548	0.914306240916585	Junction	Hippocampus
chr11:66688080-66688168(-)	ENSG00000173898.11	ENSG00000173898	SPTBN2	0.0183740944965896	3.72940398610915	0.676190981064644	0.499345278350609	0.914306240916585	Junction	Hippocampus
chr19:38251447-38252305(-)	ENSG00000167641.10	ENSG00000167641	PPP1R14A	0.0461930216879653	1.81103304419169	0.676174677726281	0.499355616134696	0.914306240916585	Junction	Hippocampus
chr20:17625603-17627347(-)	ENSG00000125844.15	ENSG00000125844	RRBP1	-0.034446784459098	0.977743958772564	-0.676160643097242	0.499364515444266	0.914306240916585	Junction	Hippocampus
chr17:43881350-43881457(-)	ENSG00000108852.14	ENSG00000108852	MPP2	-0.0264499047426519	1.99207399028767	-0.676152862196734	0.499369449322719	0.914306240916585	Junction	Hippocampus
chr19:11402542-11402649(-)	ENSG00000205517.12	ENSG00000205517	RGL3	0.0701860677331414	-0.92545230808461	0.676143168123727	0.499375596382544	0.914306240916585	Junction	Hippocampus
chr14:73689516-73695901(+)	ENSG00000119661.14	ENSG00000119661	DNAL1	0.0223336091615755	2.68497877881552	0.676142939414141	0.499375741408915	0.914306240916585	Junction	Hippocampus
chr19:40376775-40377785(+)	ENSG00000105223.19	ENSG00000105223	PLD3	0.0173797573111416	5.08076534875109	0.67614037799631	0.49937736562367	0.914306240916585	Junction	Hippocampus
chr7:21570300-21571805(+)	ENSG00000105877.17	ENSG00000105877	DNAH11	0.0828278746179787	-1.46090015624251	0.67609895210597	0.49940363449069	0.914306240916585	Junction	Hippocampus
chr2:201738736-201741673(-)	ENSG00000003393.14	ENSG00000003393	ALS2	0.0375119123175948	0.909044013916685	0.676094232963298	0.499406627026686	0.914306240916585	Junction	Hippocampus
chr11:94492907-94493683(-)	ENSG00000020922.12	ENSG00000020922	MRE11A	-0.0559881742694414	-0.0107187371640452	-0.676062194714613	0.499426943599454	0.914306240916585	Junction	Hippocampus
chr19:45688567-45691886(-)	ENSG00000125743.10	ENSG00000125743	SNRPD2	0.0257891367026968	4.93601390666699	0.676050679006747	0.499434246219794	0.914306240916585	Junction	Hippocampus
chr19:29610633-29611861(+)	ENSG00000105171.9	ENSG00000105171	POP4	-0.0297637325795452	1.73113928517645	-0.676048962671845	0.499435334628639	0.914306240916585	Junction	Hippocampus
chr7:88210926-88217121(-)	ENSG00000075142.13	ENSG00000075142	SRI	-0.0190727599778276	4.34335187894827	-0.676041408918368	0.499440124834732	0.914306240916585	Junction	Hippocampus
chr8:94514952-94517787(-)	ENSG00000164944.11	ENSG00000164944	KIAA1429	0.0292977492037507	1.56750139525479	0.676036795762032	0.499443050275795	0.914306240916585	Junction	Hippocampus
chr3:39499533-39502065(+)	ENSG00000168314.17	ENSG00000168314	MOBP	0.0453697351772036	2.78237520210567	0.676018989899132	0.499454341980221	0.914306240916585	Junction	Hippocampus
chr3:4494507-4516475(+)	ENSG00000150995.18	ENSG00000150995	ITPR1	0.0429815963993227	2.15220973130637	0.676013805995041	0.499457629412492	0.914306240916585	Junction	Hippocampus
chr3:31596864-31600359(+)	ENSG00000163527.9	ENSG00000163527	STT3B	-0.0276225235152293	2.0633083963297	-0.676006246244405	0.499462423535796	0.914306240916585	Junction	Hippocampus
chr1:244411437-244415980(-)	ENSG00000035687.9	ENSG00000035687	ADSS	0.0179070333158708	3.29382969929438	0.676005519290228	0.499462884545411	0.914306240916585	Junction	Hippocampus
chr8:35759470-35766901(+)	ENSG00000156687.10	ENSG00000156687	UNC5D	-0.0553470601529603	0.729802019071769	-0.675991001362417	0.499472091368996	0.914306240916585	Junction	Hippocampus
chr1:41070722-41071830(-)	ENSG00000010803.16	ENSG00000010803	SCMH1	0.0591601972044498	-0.594126606340187	0.675985204888728	0.499475767339722	0.914306240916585	Junction	Hippocampus
chr9:35735375-35736047(+)	ENSG00000107175.11	ENSG00000107175	CREB3	0.0215025058327306	2.57507822572141	0.675980096702277	0.499479006828793	0.914306240916585	Junction	Hippocampus
chr17:28908882-28910225(-)	ENSG00000109118.13	ENSG00000109118	PHF12	-0.0340792617175745	0.718905292877804	-0.675969890126667	0.499485479627283	0.914306240916585	Junction	Hippocampus
chr1:12002104-12003991(+)	ENSG00000116688.16	ENSG00000116688	MFN2	0.0161845902060346	3.28810352934931	0.67596019636323	0.499491627252343	0.914306240916585	Junction	Hippocampus
chr9:33923294-33923378(-)	ENSG00000137073.20	ENSG00000137073	UBAP2	0.0409677056846513	0.36016438174365	0.675958057063741	0.499492983966266	0.914306240916585	Junction	Hippocampus
chr8:98579790-98596031(-)	ENSG00000104375.15	ENSG00000104375	STK3	-0.0383276591687271	0.537559152759883	-0.675956405390787	0.49949403143558	0.914306240916585	Junction	Hippocampus
chr5:32388675-32390274(-)	ENSG00000056097.15	ENSG00000056097	ZFR	0.0171764939416852	4.49973690208992	0.675953335564999	0.499495978281924	0.914306240916585	Junction	Hippocampus
chr16:50314063-50314291(+)	ENSG00000121281.12	ENSG00000121281	ADCY7	0.0603918857362444	-0.158724166647343	0.675918946479593	0.499517787700005	0.914326691942717	Junction	Hippocampus
chr10:127012375-127018709(+)	ENSG00000150760.12	ENSG00000150760	DOCK1	0.0222517154600363	2.70858276028	0.675915450657166	0.499520004764797	0.914326691942717	Junction	Hippocampus
chr1:39254376-39257935(+)	ENSG00000127603.23	ENSG00000127603	MACF1	0.0185057378764706	4.01511114201988	0.675894460430598	0.499533316962124	0.914328247252556	Junction	Hippocampus
chr16:15879889-15884007(-)	ENSG00000133393.12	ENSG00000133393	FOPNL	-0.0289744300951903	1.30081736024157	-0.675875167632759	0.499545552801149	0.914328247252556	Junction	Hippocampus
chr2:172485265-172487022(+)	ENSG00000091409.14	ENSG00000091409	ITGA6	0.0274013153589825	2.36636552244725	0.675874690001817	0.499545855725301	0.914328247252556	Junction	Hippocampus
chr1:113580662-113585386(+)	ENSG00000081026.18	ENSG00000081026	MAGI3	0.0327145113649499	1.72567088989807	0.675873576048215	0.499546562219797	0.914328247252556	Junction	Hippocampus
chr19:41985999-41986115(-)	ENSG00000105409.16	ENSG00000105409	ATP1A3	-0.0280578595274534	5.87330538566193	-0.675829307358711	0.499574638852264	0.91436787253393	Junction	Hippocampus
chr11:13403279-13405658(-)	ENSG00000148925.10	ENSG00000148925	BTBD10	0.0219457937293932	3.65862527951474	0.675803793319778	0.499590821061836	0.914385726799035	Junction	Hippocampus
chr11:73899245-73900269(+)	ENSG00000175575.12	ENSG00000175575	PAAF1	0.0370502442232766	1.94854769477053	0.675765483522535	0.499615119470993	0.91440078695342	Junction	Hippocampus
chr8:58446069-58447388(+)	ENSG00000215114.7	ENSG00000215114	UBXN2B	-0.0241019342981731	2.31250154303045	-0.675761277648577	0.499617787131068	0.91440078695342	Junction	Hippocampus
chr1:151706362-151706668(-)	ENSG00000159409.14	ENSG00000159409	CELF3	-0.0336095081991338	1.19622769810477	-0.675760418939493	0.499618331785493	0.91440078695342	Junction	Hippocampus
chr10:114861335-114861434(+)	ENSG00000151553.14	ENSG00000151553	FAM160B1	-0.0288901871456631	1.67227021032645	-0.675745890086404	0.499627547066296	0.914401574174072	Junction	Hippocampus
chr1:110668345-110671475(-)				0.0458352839090341	1.04924811006839	0.675739473740471	0.499631616819649	0.914401574174072	Junction	Hippocampus
chr7:76610216-76611453(-)	ENSG00000146707.14	ENSG00000146707	POMZP3	-0.0897146161725428	-0.647118326107323	-0.675709517175186	0.499650617873166	0.914413985043606	Junction	Hippocampus
chr15:78546699-78548789(+)	ENSG00000041357.15	ENSG00000041357	PSMA4	-0.0227955228920047	3.54068872891827	-0.675701510671782	0.499655696357711	0.914413985043606	Junction	Hippocampus
chr10:102380363-102380505(+)	ENSG00000107862.4	ENSG00000107862	GBF1	0.030196905355739	1.72910125793288	0.675698382144563	0.499657680774153	0.914413985043606	Junction	Hippocampus
chr6:17637771-17639938(-)	ENSG00000124789.11	ENSG00000124789	NUP153	0.0227448856601582	2.14423813094677	0.67568683994638	0.499665001995907	0.9144156205324	Junction	Hippocampus
chr3:197614623-197615563(-)	ENSG00000214135.8	ENSG00000214135	AC024560.3	0.0568035399568871	0.463906966017918	0.675652083075919	0.499687048640597	0.914426609596757	Junction	Hippocampus
chr16:50216196-50217555(+)	ENSG00000121274.12	ENSG00000121274	PAPD5	0.0359539987467304	1.25869170057864	0.675650923997477	0.49968778386505	0.914426609596757	Junction	Hippocampus
chr10:123162829-123165046(+)	ENSG00000154473.17	ENSG00000154473	BUB3	-0.0512673004219519	-0.318258770509095	-0.675638660137298	0.499695563089062	0.914426609596757	Junction	Hippocampus
chr2:135633829-135635889(+)	ENSG00000048991.16	ENSG00000048991	R3HDM1	-0.063677380335991	-0.55835382941262	-0.67563684058308	0.499696717276007	0.914426609596757	Junction	Hippocampus
chr4:84753877-84755265(-)	ENSG00000163625.15	ENSG00000163625	WDFY3	0.0236412428766671	2.6321274591238	0.675618445686438	0.499708385680572	0.914436199900269	Junction	Hippocampus
chr7:116771990-116774880(+)	ENSG00000105976.14	ENSG00000105976	MET	0.0759408252364903	1.60752130851913	0.675588529000274	0.499727362993122	0.914449911189978	Junction	Hippocampus
chr1:153952263-153952396(-)	ENSG00000160741.16	ENSG00000160741	CRTC2	-0.0376533208576523	0.425356746601074	-0.675576037849082	0.499735286727717	0.914449911189978	Junction	Hippocampus
chr6:90560215-90561621(-)	ENSG00000135341.17	ENSG00000135341	MAP3K7	0.0264945365403583	1.80219026453149	0.675564359866179	0.499742694691344	0.914449911189978	Junction	Hippocampus
chr9:136379865-136380739(-)	ENSG00000165684.4	ENSG00000165684	SNAPC4	0.0450270895782749	-0.202328156754177	0.675563220140561	0.499743417682857	0.914449911189978	Junction	Hippocampus
chr17:32767753-32771124(-)	ENSG00000176658.16	ENSG00000176658	MYO1D	0.0342037516360803	1.55265896859486	0.675549996354335	0.499751806308609	0.914449911189978	Junction	Hippocampus
chr7:66092087-66092556(+)	ENSG00000126522.16	ENSG00000126522	ASL	-0.0457657230379843	0.052818429675045	-0.675539976364478	0.499758162627777	0.914449911189978	Junction	Hippocampus
chr2:196047500-196048295(-)	ENSG00000118997.13	ENSG00000118997	DNAH7	0.0399793256723609	1.21430400153308	0.675535703827736	0.499760872983663	0.914449911189978	Junction	Hippocampus
chr12:120546602-120552498(+)	ENSG00000022840.15	ENSG00000022840	RNF10	-0.021360191989069	2.72162792438541	-0.675499649370059	0.499783745050192	0.914470582141975	Junction	Hippocampus
chr22:20811033-20813357(-)	ENSG00000241973.10	ENSG00000241973	PI4KA	0.0174004048608283	4.46363639785904	0.675483652786836	0.49979389307019	0.914470582141975	Junction	Hippocampus
chr3:100334799-100339086(+)	ENSG00000114021.11	ENSG00000114021	NIT2	0.0386692942804909	1.69493666518342	0.675481832810829	0.499795047645761	0.914470582141975	Junction	Hippocampus
chr1:27114287-27153982(-)	ENSG00000090020.10	ENSG00000090020	SLC9A1	-0.0452641454056168	0.134191500459967	-0.675463748823137	0.499806520033809	0.914470582141975	Junction	Hippocampus
chr16:2106305-2106397(-)	ENSG00000008710.18	ENSG00000008710	PKD1	0.0511890764420828	1.01917892156703	0.67546177076224	0.499807774913903	0.914470582141975	Junction	Hippocampus
chr2:203411372-203416907(+)	ENSG00000138443.15	ENSG00000138443	ABI2	0.0188743301270834	2.7603093364163	0.675440269798058	0.499821415215001	0.914470582141975	Junction	Hippocampus
chr6:32180127-32180228(+)	ENSG00000204308.7	ENSG00000204308	RNF5	0.0253326329948749	2.13995752330692	0.675429059236006	0.499828527320877	0.914470582141975	Junction	Hippocampus
chr4:54229416-54258756(+)	ENSG00000134853.11	ENSG00000134853	PDGFRA	0.0376982280440115	2.22872100508485	0.675416081626655	0.499836760528665	0.914470582141975	Junction	Hippocampus
chr17:17247561-17248925(-)	ENSG00000141030.12	ENSG00000141030	COPS3	-0.0200583356986242	3.02506104270305	-0.675413064428797	0.499838674698725	0.914470582141975	Junction	Hippocampus
chr16:934255-954356(-)	ENSG00000103227.18	ENSG00000103227	LMF1	-0.045444424772428	0.120414939831746	-0.675411830590332	0.499839457471403	0.914470582141975	Junction	Hippocampus
chr7:100885763-100885862(+)	ENSG00000087087.18	ENSG00000087087	SRRT	0.0407978655687765	0.482584681303574	0.67540644014068	0.49984287729197	0.914470582141975	Junction	Hippocampus
chr15:42634973-42637906(+)	ENSG00000159433.11	ENSG00000159433	STARD9	0.0490442531853843	-0.120244958192079	0.675389447627811	0.499853657799841	0.914470824597948	Junction	Hippocampus
chr1:155380117-155395458(-)	ENSG00000116539.11	ENSG00000116539	ASH1L	-0.0184057703193398	3.11621519555818	-0.675385967509727	0.499855865695781	0.914470824597948	Junction	Hippocampus
chr9:120952869-120953729(-)	ENSG00000106804.7	ENSG00000106804	C5	0.0591166452232241	-0.702673528805029	0.675333408357862	0.499889211500273	0.914488235582795	Junction	Hippocampus
chr1:203733401-203739545(+)	ENSG00000058668.14	ENSG00000058668	ATP2B4	0.0436901745612613	3.84367885581816	0.675331179120822	0.499890625851098	0.914488235582795	Junction	Hippocampus
chr13:94577430-94578004(-)	ENSG00000088451.10	ENSG00000088451	TGDS	0.0391306003744909	0.203907361330803	0.675328426495014	0.499892372271543	0.914488235582795	Junction	Hippocampus
chr1:236226516-236226646(-)	ENSG00000086619.13	ENSG00000086619	ERO1B	-0.0312120986373701	1.63184878640548	-0.675271989831291	0.499928179578081	0.914488235582795	Junction	Hippocampus
chr2:88591053-88593271(-)	ENSG00000172071.11	ENSG00000172071	EIF2AK3	0.0350309940987821	0.988826745364522	0.675243134507664	0.499946487910815	0.914488235582795	Junction	Hippocampus
chr22:19971336-19971885(-)	ENSG00000099889.13	ENSG00000099889	ARVCF	0.0584873907976762	-0.242772090987397	0.675241460206678	0.499947550244281	0.914488235582795	Junction	Hippocampus
chrX:53680187-53684179(-)	ENSG00000086758.15	ENSG00000086758	HUWE1	-0.0717796286671789	-0.807885026273025	-0.675238026895311	0.499949728662556	0.914488235582795	Junction	Hippocampus
chr1:185137797-185139366(-)	ENSG00000121486.11	ENSG00000121486	TRMT1L	0.0304058717235482	1.29300982038775	0.675233973556935	0.499952300491267	0.914488235582795	Junction	Hippocampus
chr9:130222739-130223081(+)	ENSG00000107130.9	ENSG00000107130	NCS1	-0.0259243043719536	5.8875453367006	-0.675230694475777	0.499954381061698	0.914488235582795	Junction	Hippocampus
chr5:1599828-1602690(-)	ENSG00000188002.10	ENSG00000188002	RP11-43F13.1	0.0371162049720643	0.981820119613679	0.675226990593225	0.499956731173312	0.914488235582795	Junction	Hippocampus
chr2:218676279-218679167(+)	ENSG00000163482.11	ENSG00000163482	STK36	0.0560625996837452	-0.589855852793654	0.675223776917147	0.499958770253935	0.914488235582795	Junction	Hippocampus
chr15:34900864-34904335(-)	ENSG00000021776.10	ENSG00000021776	AQR	0.0256132250698345	1.84834398264303	0.675221239446396	0.499960380284746	0.914488235582795	Junction	Hippocampus
chr2:74463013-74463189(-)	ENSG00000115275.11	ENSG00000115275	MOGS	0.0345685359446218	0.767565180346575	0.675218850226628	0.499961896252504	0.914488235582795	Junction	Hippocampus
chr16:20803517-20803602(-)	ENSG00000196678.13	ENSG00000196678	ERI2	0.0438590242799149	0.344491646548786	0.675186910780165	0.499982162170986	0.914488235582795	Junction	Hippocampus
chr1:4712700-4769852(+)	ENSG00000196581.10	ENSG00000196581	AJAP1	-0.0252320644589718	2.43875995823185	-0.67518549228883	0.499983062228976	0.914488235582795	Junction	Hippocampus
chr9:128106521-128107028(+)	ENSG00000148339.12	ENSG00000148339	SLC25A25	0.0377930688659368	1.01538869292208	0.675181006090976	0.499985908807015	0.914488235582795	Junction	Hippocampus
chr11:65552158-65552247(-)	ENSG00000168056.15	ENSG00000168056	LTBP3	0.0299646885908611	1.40527970566831	0.675170126765252	0.499992811982394	0.914488235582795	Junction	Hippocampus
chr12:6600357-6600533(-)	ENSG00000111642.14	ENSG00000111642	CHD4	-0.0355113282277131	1.08333746191319	-0.675151595282278	0.500004570739533	0.914488235582795	Junction	Hippocampus
chr1:10434691-10440346(+)	ENSG00000251503.8	ENSG00000251503	APITD1-CORT	0.0342261604934251	1.20212536918511	0.675132458680641	0.500016713616443	0.914488235582795	Junction	Hippocampus
chr14:67748640-67751051(-)	ENSG00000072121.15	ENSG00000072121	ZFYVE26	0.0400482115198328	0.143886311669507	0.675078786820374	0.50005077122222	0.914488235582795	Junction	Hippocampus
chr6:70271709-70272064(-)	ENSG00000112280.15	ENSG00000112280	COL9A1	0.0694262332073161	0.20702013784291	0.675071293023196	0.500055526527254	0.914488235582795	Junction	Hippocampus
chr6:43570995-43572505(-)	ENSG00000124571.17	ENSG00000124571	XPO5	-0.0251209049010265	2.04217532031423	-0.675069218956982	0.500056842662341	0.914488235582795	Junction	Hippocampus
chr5:90759589-90763304(+)	ENSG00000164199.15	ENSG00000164199	ADGRV1	-0.0340708043796016	2.80819422119041	-0.675062333055834	0.500061212244902	0.914488235582795	Junction	Hippocampus
chr2:73228963-73229460(-)	ENSG00000135617.3	ENSG00000135617	PRADC1	-0.040734764675344	0.802814276954073	-0.675054666749638	0.500066077072603	0.914488235582795	Junction	Hippocampus
chr8:108203504-108214606(-)	ENSG00000104408.9	ENSG00000104408	EIF3E	-0.0172158550442775	3.92063453483066	-0.675053017837378	0.500067123430405	0.914488235582795	Junction	Hippocampus
chr2:48314815-48346200(+)	ENSG00000170802.15	ENSG00000170802	FOXN2	0.0410400536233691	1.30636515573471	0.675035683576391	0.50007812338234	0.914488235582795	Junction	Hippocampus
chr14:91969894-91972716(-)	ENSG00000100815.12	ENSG00000100815	TRIP11	-0.0330448174741585	0.995199959521333	-0.675027812138193	0.500083118471522	0.914488235582795	Junction	Hippocampus
chr19:50271973-50272559(+)	ENSG00000105357.15	ENSG00000105357	MYH14	0.0388211310770175	1.26185500401429	0.675025037452299	0.500084879249289	0.914488235582795	Junction	Hippocampus
chr7:33264375-33273011(+)	ENSG00000122507.20	ENSG00000122507	BBS9	0.0337137447924375	0.972568443583653	0.675006808714256	0.500096447039573	0.914488235582795	Junction	Hippocampus
chr12:105107862-105111124(+)	ENSG00000136051.13	ENSG00000136051	KIAA1033	0.0288277657658903	2.31587599126183	0.674999589930291	0.500101028053194	0.914488235582795	Junction	Hippocampus
chrX:84104658-84105786(-)	ENSG00000072133.10	ENSG00000072133	RPS6KA6	0.0439882869166797	0.532247479048967	0.67499877816618	0.500101543197096	0.914488235582795	Junction	Hippocampus
chr8:1926464-1928426(+)	ENSG00000283239.1	ENSG00000283239	KBTBD11-OT1	0.0344278322730477	0.973273570226683	0.674988829946752	0.50010785634047	0.914488235582795	Junction	Hippocampus
chr16:29995218-29995342(-)	ENSG00000149929.15	ENSG00000149929	HIRIP3	-0.0316083848975503	1.21454363678472	-0.674986936792669	0.500109057741492	0.914488235582795	Junction	Hippocampus
chr10:110591133-110593072(+)	ENSG00000108055.9	ENSG00000108055	SMC3	-0.0244499060643207	1.69590796614865	-0.674971210146777	0.50011903797561	0.914488235582795	Junction	Hippocampus
chr10:3101555-3103778(+)	ENSG00000067057.16	ENSG00000067057	PFKP	0.0257332822868333	3.64982749986365	0.674962195404138	0.500124758839106	0.914488235582795	Junction	Hippocampus
chr11:83240935-83245497(+)	ENSG00000137494.13	ENSG00000137494	ANKRD42	-0.0290740542829051	1.87149499288239	-0.674955702917747	0.500128879070215	0.914488235582795	Junction	Hippocampus
chr16:67824780-67825136(+)	ENSG00000102904.14	ENSG00000102904	TSNAXIP1	0.0444540683469308	0.215586812845131	0.674950387864195	0.500132252097907	0.914488235582795	Junction	Hippocampus
chr10:27205249-27208245(-)	ENSG00000107897.18	ENSG00000107897	ACBD5	0.0243017580841671	2.66326278056648	0.674935444409773	0.500141735545288	0.914488235582795	Junction	Hippocampus
chr17:28576018-28576800(-)	ENSG00000109107.13	ENSG00000109107	ALDOC	-0.0779891880695296	-0.822321655081694	-0.674933937993986	0.50014269155545	0.914488235582795	Junction	Hippocampus
chr12:68731261-68731606(+)	ENSG00000111581.9	ENSG00000111581	NUP107	0.0349405892764085	0.536380158435368	0.674915097413846	0.500154648353883	0.914488235582795	Junction	Hippocampus
chr2:148998510-149000422(+)	ENSG00000168280.16	ENSG00000168280	KIF5C	0.0210293280678307	5.63690353087279	0.674913174816722	0.500155868500366	0.914488235582795	Junction	Hippocampus
chr20:48734651-48745024(-)	ENSG00000124126.13	ENSG00000124126	PREX1	-0.0267860296380191	2.39116028346548	-0.674903913087345	0.500161746335663	0.914488235582795	Junction	Hippocampus
chr10:74124525-74126147(-)	ENSG00000185009.12	ENSG00000185009	AP3M1	0.0289927292745437	1.69119094760042	0.674890612060275	0.500170187722726	0.914488235582795	Junction	Hippocampus
chr18:4005202-4151179(-)	ENSG00000170579.15	ENSG00000170579	DLGAP1	-0.0280063613354842	3.23530786447935	-0.674889351630384	0.500170987648091	0.914488235582795	Junction	Hippocampus
chr6:150819775-150821194(+)	ENSG00000120278.15	ENSG00000120278	PLEKHG1	-0.0521010494487673	-0.0210852653606193	-0.674869236204312	0.500183753892288	0.914488235582795	Junction	Hippocampus
chr18:47069284-47069481(+)	ENSG00000167216.16	ENSG00000167216	KATNAL2	0.0558378373009135	-0.602253208929492	0.67486405326809	0.500187043268059	0.914488235582795	Junction	Hippocampus
chr16:23468997-23469995(-)	ENSG00000103365.15	ENSG00000103365	GGA2	-0.0307459162756642	1.25245214316513	-0.674860806109332	0.500189104099085	0.914488235582795	Junction	Hippocampus
chr1:62559221-62561616(-)	ENSG00000116641.17	ENSG00000116641	DOCK7	0.0254517427239587	2.18855676468014	0.674850069414051	0.500195918246762	0.914488235582795	Junction	Hippocampus
chr1:203796497-203801574(+)	ENSG00000058673.15	ENSG00000058673	ZC3H11A	0.0390253772657784	0.920914402675249	0.674843806225892	0.500199893262641	0.914488235582795	Junction	Hippocampus
chr14:35688541-35689835(-)	ENSG00000174373.16	ENSG00000174373	RALGAPA1	-0.056462382945528	-0.454269429420926	-0.674840347368933	0.500202088479542	0.914488235582795	Junction	Hippocampus
chr15:84670783-84680712(-)	ENSG00000140612.13	ENSG00000140612	SEC11A	0.0295093151161938	1.35499748335636	0.674838650402044	0.50020316548762	0.914488235582795	Junction	Hippocampus
chr3:69216350-69218321(-)	ENSG00000114541.14	ENSG00000114541	FRMD4B	0.0398609393381826	1.2434001366755	0.674835878691676	0.500204924602063	0.914488235582795	Junction	Hippocampus
chr12:15580832-15581678(+)	ENSG00000151490.13	ENSG00000151490	PTPRO	-0.0308421193741393	2.10220087633872	-0.674823059182269	0.5002130607707	0.914488235582795	Junction	Hippocampus
chr19:53109909-53122661(-)	ENSG00000170954.11	ENSG00000170954	ZNF415	0.058476547355334	-0.523436702998506	0.6748149090335	0.500218233469012	0.914488235582795	Junction	Hippocampus
chr3:197705176-197717976(-)	ENSG00000145016.14	ENSG00000145016	RUBCN	0.0398234546764388	0.264832125042586	0.674813817777215	0.500218926064611	0.914488235582795	Junction	Hippocampus
chr5:150061850-150068214(-)	ENSG00000182578.13	ENSG00000182578	CSF1R	0.0583519008164539	1.03771516732399	0.674774991819153	0.500243568351457	0.914514652165744	Junction	Hippocampus
chr5:115902993-115913361(+)	ENSG00000177879.14	ENSG00000177879	AP3S1	0.0224223999037886	2.67410788872353	0.67475573381576	0.50025579137392	0.914514652165744	Junction	Hippocampus
chr16:68075505-68076631(+)	ENSG00000167264.17	ENSG00000167264	DUS2	0.0474660860249039	-0.199076212797447	0.674749836104083	0.500259534673449	0.914514652165744	Junction	Hippocampus
chr12:2255890-2255949(+)				-0.075890200553492	0.406792100911027	-0.674748616254528	0.500260308918358	0.914514652165744	Junction	Hippocampus
chr3:179593896-179598674(-)	ENSG00000136522.13	ENSG00000136522	MRPL47	-0.021660245392305	2.35310171073523	-0.674735072602341	0.500268905188309	0.914514652165744	Junction	Hippocampus
chr7:130944890-130945719(-)	ENSG00000231721.6	ENSG00000231721	LINC-PINT	-0.0399514080751924	1.27572299428251	-0.674714210251695	0.500282146851652	0.914514652165744	Junction	Hippocampus
chr2:265008-271865(+)	ENSG00000143727.15	ENSG00000143727	ACP1	0.0282934620359027	3.52316816664779	0.67470997760521	0.500284833401982	0.914514652165744	Junction	Hippocampus
chr2:63313312-63378385(-)	ENSG00000143951.15	ENSG00000143951	WDPCP	0.0319136927606535	0.867995129223888	0.6747090028391	0.500285452107757	0.914514652165744	Junction	Hippocampus
chr21:44814105-44817947(-)	ENSG00000184900.15	ENSG00000184900	SUMO3	-0.0295113134000839	2.3465042025649	-0.674692679651678	0.500295812859156	0.914514652165744	Junction	Hippocampus
chr7:99892747-99903217(-)	ENSG00000146833.15	ENSG00000146833	TRIM4	-0.0343021444541421	0.929796212694007	-0.674679375979921	0.500304257129987	0.914514652165744	Junction	Hippocampus
chr11:62391633-62392078(+)	ENSG00000162174.12	ENSG00000162174	ASRGL1	-0.0246755911395917	3.06992630352094	-0.674673645924684	0.500307894204799	0.914514652165744	Junction	Hippocampus
chr4:42001781-42018110(+)	ENSG00000014824.13	ENSG00000014824	SLC30A9	0.015914232163786	4.37772072678998	0.67466951741351	0.500310514729975	0.914514652165744	Junction	Hippocampus
chr3:183207824-183215968(-)	ENSG00000053524.11	ENSG00000053524	MCF2L2	-0.0269735507684422	2.19124095258385	-0.674580918183036	0.500366753838319	0.914581558167674	Junction	Hippocampus
chr12:6057073-6057848(-)	ENSG00000110799.13	ENSG00000110799	VWF	-0.0586427899473863	0.0894366088601352	-0.674568944007629	0.500374354805318	0.914581558167674	Junction	Hippocampus
chr6:73518849-73518931(-)	ENSG00000156508.17	ENSG00000156508	EEF1A1	-0.0194410892527598	8.24017664429703	-0.674566657904961	0.500375805984548	0.914581558167674	Junction	Hippocampus
chr1:28048427-28057993(-)	ENSG00000158161.15	ENSG00000158161	EYA3	0.0284005932417546	1.34912423430742	0.674526941887703	0.500401017396887	0.914581558167674	Junction	Hippocampus
chr7:105066808-105073618(+)	ENSG00000005483.20	ENSG00000005483	KMT2E	0.0216938511184715	3.34827168027167	0.674519251188044	0.500405899470127	0.914581558167674	Junction	Hippocampus
chr9:111363660-111366238(-)	ENSG00000136813.14	ENSG00000136813	KIAA0368	0.0378985287253291	4.02757401604875	0.674506038192584	0.500414287168237	0.914581558167674	Junction	Hippocampus
chr10:73291445-73291639(-)	ENSG00000156042.17	ENSG00000156042	CFAP70	0.0550833813784216	0.0086914976773617	0.674502875165996	0.500416295089828	0.914581558167674	Junction	Hippocampus
chr4:3142887-3145151(+)	ENSG00000197386.10	ENSG00000197386	HTT	-0.0268416978700554	2.63101681120487	-0.674491100585446	0.500423769751562	0.914581558167674	Junction	Hippocampus
chr4:158833629-158835404(+)	ENSG00000052795.12	ENSG00000052795	FNIP2	-0.0279593073995977	2.73491496926532	-0.674479573939308	0.500431087078791	0.914581558167674	Junction	Hippocampus
chr10:121959596-121960357(-)	ENSG00000107672.14	ENSG00000107672	NSMCE4A	-0.0371173660820132	0.91844577226299	-0.674478147460732	0.50043199263762	0.914581558167674	Junction	Hippocampus
chr7:102666164-102667089(-)	ENSG00000267645.5	ENSG00000267645	RP11-577H5.5	0.0986433805934899	0.955449552418586	0.674476093528053	0.500433296519145	0.914581558167674	Junction	Hippocampus
chr4:99906612-99908710(-)	ENSG00000164031.16	ENSG00000164031	DNAJB14	-0.019524311980316	4.10060194060921	-0.674475368315769	0.500433756900244	0.914581558167674	Junction	Hippocampus
chr18:36718716-36730645(+)	ENSG00000134775.15	ENSG00000134775	FHOD3	-0.0279793315774584	1.70673509973309	-0.674472074000452	0.500435848208682	0.914581558167674	Junction	Hippocampus
chr22:24365633-24369217(+)	ENSG00000100014.19	ENSG00000100014	SPECC1L	0.028619370245061	2.4785068793005	0.674463326970317	0.500441401050637	0.914581558167674	Junction	Hippocampus
chr2:15478290-15488893(-)	ENSG00000151779.12	ENSG00000151779	NBAS	-0.0168821197918449	2.85840415824009	-0.674459944599105	0.500443548276544	0.914581558167674	Junction	Hippocampus
chr22:20726542-20727229(-)	ENSG00000241973.10	ENSG00000241973	PI4KA	0.0206525452112539	3.82743911675354	0.674425726165714	0.500465271391813	0.914609313287248	Junction	Hippocampus
chr19:13081856-13090298(+)	ENSG00000008441.16	ENSG00000008441	NFIX	0.025137538575995	3.405292523487	0.67441004867996	0.500475224201898	0.914609313287248	Junction	Hippocampus
chr4:118033912-118053755(+)	ENSG00000164100.8	ENSG00000164100	NDST3	0.0709670962648467	-0.672299382604954	0.674398052514944	0.500482840006488	0.914609313287248	Junction	Hippocampus
chr3:62191654-62195061(+)	ENSG00000144724.19	ENSG00000144724	PTPRG	-0.0323972190557796	3.09099489796273	-0.674395514848339	0.500484451060338	0.914609313287248	Junction	Hippocampus
chr5:180121150-180127608(-)	ENSG00000146090.15	ENSG00000146090	RASGEF1C	0.04907160085015	0.0716718094100914	0.674381042197	0.500493639168245	0.914614355507647	Junction	Hippocampus
chr6:160061647-160061752(+)	ENSG00000197081.12	ENSG00000197081	IGF2R	-0.0282822960460177	2.00641242718427	-0.674349621410896	0.500513587278693	0.914639060438572	Junction	Hippocampus
chr10:32901636-32908367(-)	ENSG00000150093.18	ENSG00000150093	ITGB1	-0.0277085005612065	3.14644411966913	-0.674335923866598	0.500522283569378	0.91464320341157	Junction	Hippocampus
chr16:16333885-16379366(+)	ENSG00000244257.5	ENSG00000244257	PKD1P1	0.147904622019365	-1.06997270585117	0.674324852149651	0.500529312834781	0.914644300032627	Junction	Hippocampus
chr19:14695134-14695565(+)	ENSG00000160961.11	ENSG00000160961	ZNF333	0.0333727972526441	0.972564516416603	0.674272104416706	0.500562802293196	0.914693748147065	Junction	Hippocampus
chr2:39251886-39254449(-)	ENSG00000011566.14	ENSG00000011566	MAP4K3	-0.0216424108661528	2.9280799738139	-0.674251182467776	0.500576085938351	0.914695878299482	Junction	Hippocampus
chr4:1832948-1834844(-)	ENSG00000168924.14	ENSG00000168924	LETM1	0.0242897191422129	1.94781259278006	0.674232103369727	0.500588199694677	0.914695878299482	Junction	Hippocampus
chr9:19423977-19424699(+)	ENSG00000177076.5	ENSG00000177076	ACER2	-0.0593236638393695	-0.456735279876771	-0.674194733348594	0.500611927229185	0.914695878299482	Junction	Hippocampus
chr17:80307202-80309017(+)	ENSG00000173821.19	ENSG00000173821	RNF213	0.0305550788051395	2.00346061611501	0.674194392149068	0.500612143871465	0.914695878299482	Junction	Hippocampus
chr11:118903453-118907482(-)	ENSG00000186174.12	ENSG00000186174	BCL9L	-0.0411724063471054	0.0626143236954914	-0.674181653353147	0.500620232317594	0.914695878299482	Junction	Hippocampus
chr14:103522506-103522765(-)	ENSG00000166165.12	ENSG00000166165	CKB	-0.0430676402687478	2.31220325451936	-0.674179572745661	0.500621553397378	0.914695878299482	Junction	Hippocampus
chr9:136218809-136219029(-)	ENSG00000165661.16	ENSG00000165661	QSOX2	-0.0427886776100728	0.630941136277035	-0.674171506270951	0.50062667521552	0.914695878299482	Junction	Hippocampus
chr5:115832665-115837627(-)	ENSG00000145782.12	ENSG00000145782	ATG12	0.0225511936150588	2.52947050603625	0.674160339496411	0.50063376561893	0.914695878299482	Junction	Hippocampus
chr4:2898532-2899258(+)	ENSG00000087274.16	ENSG00000087274	ADD1	-0.0178370267698531	4.22145757179606	-0.674153967259652	0.500637811728806	0.914695878299482	Junction	Hippocampus
chr3:42630576-42631170(+)	ENSG00000114857.17	ENSG00000114857	NKTR	0.0347702496519784	0.982784336162726	0.674153950134562	0.500637822602562	0.914695878299482	Junction	Hippocampus
chr16:57154508-57164000(-)	ENSG00000172775.16	ENSG00000172775	FAM192A	0.020190160852835	3.59060638882367	0.674137820554357	0.50064806430461	0.914695878299482	Junction	Hippocampus
chr19:32600051-32602014(-)	ENSG00000105186.15	ENSG00000105186	ANKRD27	0.0325872372598529	1.31983144844544	0.674134609190021	0.500650103418525	0.914695878299482	Junction	Hippocampus
chr2:98663180-98675034(-)	ENSG00000071073.12	ENSG00000071073	MGAT4A	0.0234028687305075	2.29301761853549	0.674105429277884	0.500668631934519	0.914695878299482	Junction	Hippocampus
chr17:21126992-21172017(+)	ENSG00000109016.17	ENSG00000109016	DHRS7B	0.0424604666800035	0.22047605613775	0.674088415859825	0.500679435198853	0.914695878299482	Junction	Hippocampus
chr2:73773924-73774912(-)	ENSG00000144048.10	ENSG00000144048	DUSP11	-0.0293996454361754	1.52028716327311	-0.674084527965454	0.500681903970664	0.914695878299482	Junction	Hippocampus
chrX:47651896-47652080(-)	ENSG00000126756.11	ENSG00000126756	UXT	0.025016330985204	3.47605642554724	0.674070679536416	0.500690697629303	0.914695878299482	Junction	Hippocampus
chr4:4279531-4279641(-)	ENSG00000145220.13	ENSG00000145220	LYAR	0.0562454169437793	-0.545873907977356	0.674067075693725	0.500692986058482	0.914695878299482	Junction	Hippocampus
chr11:87306006-87309504(+)	ENSG00000166575.16	ENSG00000166575	TMEM135	-0.0299626447029755	1.6250370554253	-0.674045649367866	0.500706591825369	0.914695878299482	Junction	Hippocampus
chr8:23439916-23441592(-)	ENSG00000197217.12	ENSG00000197217	ENTPD4	-0.0334285435682073	1.13126761147668	-0.674042222397888	0.500708767977552	0.914695878299482	Junction	Hippocampus
chr2:231798965-231807486(+)	ENSG00000144524.17	ENSG00000144524	COPS7B	0.0245326685008076	2.00861720345337	0.674038497841556	0.500711133105058	0.914695878299482	Junction	Hippocampus
chr20:33660004-33660258(-)	ENSG00000125967.16	ENSG00000125967	NECAB3	-0.0352881825880265	1.38507491248035	-0.674025281470478	0.50071952567016	0.914695878299482	Junction	Hippocampus
chr15:90935983-90936136(+)	ENSG00000140553.16	ENSG00000140553	UNC45A	0.0592653384298455	-0.69473439789911	0.674021325749241	0.500722037618426	0.914695878299482	Junction	Hippocampus
chr6:135300559-135318518(-)	ENSG00000135541.20	ENSG00000135541	AHI1	-0.0498584110348515	1.19516556278656	-0.67401198752638	0.500727967570659	0.914695878299482	Junction	Hippocampus
chr1:172032501-172033104(+)	ENSG00000197959.13	ENSG00000197959	DNM3	0.0200873185041174	4.78795367018355	0.674011691015212	0.500728155861601	0.914695878299482	Junction	Hippocampus
chr14:31157304-31168297(-)	ENSG00000092148.12	ENSG00000092148	HECTD1	0.0185121109055468	3.18252473695831	0.674003990829535	0.500733045657619	0.914695878299482	Junction	Hippocampus
chr3:167365977-167368460(-)	ENSG00000169064.12	ENSG00000169064	ZBBX	0.0457647992417781	1.61216086825721	0.673993980736852	0.500739402336012	0.914695878299482	Junction	Hippocampus
chr1:113895493-113895756(-)	ENSG00000134262.12	ENSG00000134262	AP4B1	0.0333363814162662	0.962853869293104	0.67398664361163	0.500744061635371	0.914695878299482	Junction	Hippocampus
chr6:165293472-165297976(-)	ENSG00000112539.14	ENSG00000112539	C6orf118	-0.0563930224309144	-0.182474899390014	-0.673976645027168	0.500750411080056	0.914695878299482	Junction	Hippocampus
chr7:116778958-116781987(+)	ENSG00000105976.14	ENSG00000105976	MET	0.0834718808152489	1.04447611410778	0.67397662446902	0.50075042413523	0.914695878299482	Junction	Hippocampus
chr15:71830312-71847414(-)	ENSG00000066933.15	ENSG00000066933	MYO9A	-0.0462428981079592	0.291823659910271	-0.673947733779574	0.50076877095676	0.914717646758814	Junction	Hippocampus
chr6:33414545-33414724(+)	ENSG00000112511.17	ENSG00000112511	PHF1	0.0252072918044902	2.19962652245003	0.673933069794447	0.500778083350397	0.914722912343124	Junction	Hippocampus
chr19:41988602-41994070(-)	ENSG00000105409.16	ENSG00000105409	ATP1A3	-0.0470022747679072	0.0957695606530728	-0.673910619351781	0.500792340728332	0.914728066969991	Junction	Hippocampus
chr11:70338454-70339170(+)	ENSG00000131626.16	ENSG00000131626	PPFIA1	0.0271565656537633	2.23400481166888	0.673885268652169	0.500808440203114	0.914728066969991	Junction	Hippocampus
chr11:8138348-8139966(-)	ENSG00000166405.14	ENSG00000166405	RIC3	0.0329338337982483	1.16541789366741	0.673881687663438	0.500810714404675	0.914728066969991	Junction	Hippocampus
chr7:142861187-142862016(+)	ENSG00000106123.11	ENSG00000106123	EPHB6	-0.0583508286920944	1.28958855474528	-0.673881450289757	0.5008108651553	0.914728066969991	Junction	Hippocampus
chr1:46580628-46583227(-)	ENSG00000079277.19	ENSG00000079277	MKNK1	-0.037525375348189	1.10655674837553	-0.673874701995272	0.500815150853735	0.914728066969991	Junction	Hippocampus
chr14:50476171-50476258(-)	ENSG00000012983.11	ENSG00000012983	MAP4K5	-0.0234975230093722	2.90930003656272	-0.673867879318041	0.500819483810914	0.914728066969991	Junction	Hippocampus
chr4:87499586-87504821(-)	ENSG00000152583.12	ENSG00000152583	SPARCL1	-0.04746458210372	1.82066767336654	-0.673816825767306	0.500851907617842	0.914755818302288	Junction	Hippocampus
chr11:57796993-57801732(+)	ENSG00000198561.13	ENSG00000198561	CTNND1	-0.030815661443487	2.03013623325813	-0.673796185772074	0.500865016273358	0.914755818302288	Junction	Hippocampus
chr7:149198753-149206695(+)	ENSG00000170265.11	ENSG00000170265	ZNF282	-0.0460616343076955	0.0919881296640495	-0.673782248037317	0.500873868363346	0.914755818302288	Junction	Hippocampus
chr6:35297953-35309669(+)	ENSG00000023892.10	ENSG00000023892	DEF6	0.0722276634957137	-0.802538121503642	0.673781895692853	0.500874092144326	0.914755818302288	Junction	Hippocampus
chr19:40458546-40465609(-)	ENSG00000090013.9	ENSG00000090013	BLVRB	-0.0363910845604349	1.17709541456995	-0.673780667548721	0.500874872163517	0.914755818302288	Junction	Hippocampus
chr7:152330740-152358586(-)	ENSG00000055609.17	ENSG00000055609	KMT2C	0.0211793316857098	2.98563727360299	0.673777774215024	0.500876709780852	0.914755818302288	Junction	Hippocampus
chr11:18347716-18347831(+)	ENSG00000110768.11	ENSG00000110768	GTF2H1	0.0252104944894521	2.74039229744866	0.67375885601095	0.500888725220216	0.914755818302288	Junction	Hippocampus
chr7:1497315-1498411(-)	ENSG00000164880.15	ENSG00000164880	INTS1	-0.0226783441642734	2.59586725873666	-0.673750472423952	0.500894049901603	0.914755818302288	Junction	Hippocampus
chr6:96976178-97041491(+)	ENSG00000186231.16	ENSG00000186231	KLHL32	-0.0332428974593484	1.95670696860716	-0.673745036049911	0.500897502730879	0.914755818302288	Junction	Hippocampus
chr6:94573258-94607858(-)				-0.110520627498246	0.130145094603253	-0.673742714436495	0.500898977271757	0.914755818302288	Junction	Hippocampus
chr8:80042669-80044166(-)	ENSG00000076554.15	ENSG00000076554	TPD52	0.0285332262394673	3.78970182720962	0.673715081816221	0.500916527928402	0.914771185598244	Junction	Hippocampus
chr15:97970744-97971130(+)	ENSG00000140450.8	ENSG00000140450	ARRDC4	0.0427078277610316	3.3145165335836	0.67368904590543	0.500933064746103	0.914771185598244	Junction	Hippocampus
chr4:7531630-7638327(+)	ENSG00000184985.16	ENSG00000184985	SORCS2	-0.0309919166253663	2.08342939572924	-0.673645036989427	0.500961017853782	0.914771185598244	Junction	Hippocampus
chr1:173866568-173866760(-)	ENSG00000234741.7	ENSG00000234741	GAS5	-0.02542985188532	4.32622174609176	-0.673616071327712	0.500979416402665	0.914771185598244	Junction	Hippocampus
chr22:23862203-23868480(+)	ENSG00000133460.19	ENSG00000133460	SLC2A11	0.0331941604533537	1.35530072306168	0.673614848452991	0.500980193162046	0.914771185598244	Junction	Hippocampus
chr15:25077317-25078861(+)	ENSG00000224078.12	ENSG00000224078	SNHG14	-0.0865077754396558	-0.822104558064785	-0.673608460513443	0.500984250736069	0.914771185598244	Junction	Hippocampus
chr11:65423384-65423626(+)	ENSG00000245532.6	ENSG00000245532	NEAT1	-0.126493996355803	-1.19729818428133	-0.673561360436776	0.501014168911428	0.914771185598244	Junction	Hippocampus
chr17:20424784-20426790(+)	ENSG00000189423.11	ENSG00000189423	USP32P3	0.0403518718702756	1.18078909494024	0.673549875376883	0.501021464416022	0.914771185598244	Junction	Hippocampus
chr15:25199824-25201135(+)	ENSG00000224078.12	ENSG00000224078	SNHG14	-0.0323338661471908	2.19207110028302	-0.673543511539775	0.501025506857489	0.914771185598244	Junction	Hippocampus
chr4:89822389-89828142(-)	ENSG00000145335.15	ENSG00000145335	SNCA	-0.0433430485977214	5.27026335518978	-0.673538888807739	0.501028443323742	0.914771185598244	Junction	Hippocampus
chr10:109888193-109888502(-)	ENSG00000108039.17	ENSG00000108039	XPNPEP1	0.0268523229001713	1.70362522037075	0.673520486108096	0.501040133234755	0.914771185598244	Junction	Hippocampus
chr9:13147659-13150510(-)	ENSG00000107186.16	ENSG00000107186	MPDZ	-0.0299349726010012	1.94996242510794	-0.673501030706859	0.501052492009146	0.914771185598244	Junction	Hippocampus
chr6:119193893-119201253(-)	ENSG00000111885.6	ENSG00000111885	MAN1A1	-0.0471273726950709	2.70093118842582	-0.673499411958271	0.501053520304093	0.914771185598244	Junction	Hippocampus
chr12:112283303-112306063(-)	ENSG00000173064.11	ENSG00000173064	HECTD4	0.0210552341498706	3.31880699622422	0.673493959324801	0.501056984046924	0.914771185598244	Junction	Hippocampus
chr14:100835880-100836166(+)	ENSG00000214548.14	ENSG00000214548	MEG3	-0.102260070861265	-0.876424333474783	-0.673489007971204	0.501060129366666	0.914771185598244	Junction	Hippocampus
chr6:93259468-93263859(-)	ENSG00000135333.13	ENSG00000135333	EPHA7	0.068077495723629	-0.86685696453749	0.673488709485666	0.501060318978274	0.914771185598244	Junction	Hippocampus
chr3:52346771-52347823(+)	ENSG00000114841.17	ENSG00000114841	DNAH1	0.0660245615953163	-0.827745815751489	0.673482021535587	0.501064567478772	0.914771185598244	Junction	Hippocampus
chr10:102367561-102368217(+)	ENSG00000107862.4	ENSG00000107862	GBF1	0.0202793759845993	2.99975096314288	0.673467270406247	0.501073938157788	0.914771185598244	Junction	Hippocampus
chr4:159344060-159345105(+)	ENSG00000109756.8	ENSG00000109756	RAPGEF2	-0.0224563389313853	3.65704001346523	-0.673465557920773	0.501075026023023	0.914771185598244	Junction	Hippocampus
chr9:129061347-129063243(+)	ENSG00000148343.18	ENSG00000148343	FAM73B	-0.0360271547444771	0.76548494265586	-0.673446197768761	0.501087324746905	0.914771185598244	Junction	Hippocampus
chr16:10895429-10895668(+)	ENSG00000179583.18	ENSG00000179583	CIITA	0.0690820643801765	-0.815874616246102	0.673444680848024	0.501088288392264	0.914771185598244	Junction	Hippocampus
chr12:116012902-116015108(-)	ENSG00000123066.7	ENSG00000123066	MED13L	-0.0188446200522121	2.7000476048102	-0.673443525806204	0.501089022149582	0.914771185598244	Junction	Hippocampus
chr3:179807832-179808271(-)	ENSG00000114757.18	ENSG00000114757	PEX5L	0.0314605985505842	3.41496902776439	0.673441181678323	0.501090511293082	0.914771185598244	Junction	Hippocampus
chr1:23073404-23077227(+)	ENSG00000004487.15	ENSG00000004487	KDM1A	-0.0247445266768739	2.34026848137127	-0.673438388223993	0.501092285881234	0.914771185598244	Junction	Hippocampus
chr4:5980339-5988346(-)	ENSG00000181215.13	ENSG00000181215	C4orf50	-0.0436240870240685	0.511548905276265	-0.673436086618229	0.501093748016946	0.914771185598244	Junction	Hippocampus
chr12:56712553-56712785(-)	ENSG00000196531.10	ENSG00000196531	NACA	0.0393794662900856	5.13644668060695	0.673430977899366	0.501096993428943	0.914771185598244	Junction	Hippocampus
chrM:1734-3109(+)				0.302559612961295	-2.38407244190586	0.67342421907254	0.50110128712097	0.914771185598244	Junction	Hippocampus
chr13:39039289-39039563(+)	ENSG00000188811.13	ENSG00000188811	NHLRC3	0.0262080431008477	1.56067902897686	0.673413811453038	0.501107898826331	0.914771185598244	Junction	Hippocampus
chr6:61678948-61680886(-)	ENSG00000250686.2	ENSG00000250686	RP1-240B8.3	-0.035287072272954	4.31480838323771	-0.67341058199643	0.501109950430327	0.914771185598244	Junction	Hippocampus
chr8:94491910-94492651(-)	ENSG00000164944.11	ENSG00000164944	KIAA1429	-0.0245745728895327	2.26744811862187	-0.673407926906885	0.501111637154687	0.914771185598244	Junction	Hippocampus
chr19:34683239-34683991(+)	ENSG00000089335.20	ENSG00000089335	ZNF302	0.0545921495896648	-0.0795087716493686	0.673404982856309	0.50111350745364	0.914771185598244	Junction	Hippocampus
chr2:127723348-127724332(-)	ENSG00000136709.11	ENSG00000136709	WDR33	-0.029220841454404	1.57424292164502	-0.673397972876479	0.501117960774535	0.914771185598244	Junction	Hippocampus
chr3:155775849-155802531(-)	ENSG00000174928.15	ENSG00000174928	C3orf33	-0.0383609998561554	0.445202970960796	-0.673395418198166	0.501119583723429	0.914771185598244	Junction	Hippocampus
chr2:53910131-53913870(-)	ENSG00000068878.14	ENSG00000068878	PSME4	-0.0531463411608165	-0.23319625229962	-0.673377196614064	0.50113115970416	0.914773128420533	Junction	Hippocampus
chr2:79909798-80393210(+)	ENSG00000066032.18	ENSG00000066032	CTNNA2	-0.0335874893927406	2.96433675966625	-0.673372082259503	0.501134408825387	0.914773128420533	Junction	Hippocampus
chr2:112370213-112378052(-)	ENSG00000169629.11	ENSG00000169629	RGPD8	-0.0668749021773744	0.719417684626752	-0.673362524356735	0.501140480938308	0.914773128420533	Junction	Hippocampus
chr18:14124477-14132274(-)	ENSG00000175322.11	ENSG00000175322	ZNF519	-0.0543130220394359	-0.182854746269757	-0.673350962604947	0.501147826144058	0.914773128420533	Junction	Hippocampus
chr16:2175954-2176048(+)	ENSG00000131653.12	ENSG00000131653	TRAF7	0.0322307685676734	1.27657443734921	0.673338256910204	0.501155898165272	0.914773128420533	Junction	Hippocampus
chr2:209826054-209829231(+)	ENSG00000144406.18	ENSG00000144406	UNC80	0.0307895520305806	2.14658148383186	0.673332991827949	0.501159243130977	0.914773128420533	Junction	Hippocampus
chr2:169604103-169604186(+)	ENSG00000138398.15	ENSG00000138398	PPIG	-0.0179896575829479	3.19221618121639	-0.67332289393299	0.501165658469931	0.914773128420533	Junction	Hippocampus
chr3:172762973-172764277(+)	ENSG00000114346.13	ENSG00000114346	ECT2	0.0403974731827211	0.405781273167151	0.673307582803094	0.501175385935901	0.914779147060261	Junction	Hippocampus
chr1:243186073-243186258(-)	ENSG00000143702.15	ENSG00000143702	CEP170	-0.0253358489068562	2.80168308340321	-0.673284675796056	0.501189939401526	0.914779722472585	Junction	Hippocampus
chr15:62618476-62647274(+)	ENSG00000171914.15	ENSG00000171914	TLN2	0.0464707682196972	0.615365753832263	0.673278767014188	0.501193693453249	0.914779722472585	Junction	Hippocampus
chr8:25340989-25341738(+)	ENSG00000147459.17	ENSG00000147459	DOCK5	0.0374175322013651	1.72557573659171	0.673276723900805	0.501194991516717	0.914779722472585	Junction	Hippocampus
chr2:94799014-94806340(-)				-0.118164920515731	-1.50443677903643	-0.673230325886515	0.501224470326553	0.914818048745227	Junction	Hippocampus
chr17:3571640-3572121(-)	ENSG00000196689.11	ENSG00000196689	TRPV1	-0.0498745985692088	-0.218795740093829	-0.673207675009028	0.501238861814282	0.914818048745227	Junction	Hippocampus
chr16:28734844-28734931(+)	ENSG00000184110.14	ENSG00000184110	EIF3C	-0.0484382600089075	3.26995093378032	-0.673196494866194	0.501245965323782	0.914818048745227	Junction	Hippocampus
chrX:30720096-30720620(+)	ENSG00000198814.12	ENSG00000198814	GK	0.0538559480937279	-0.220801081189379	0.673175082671037	0.501259570105499	0.914818048745227	Junction	Hippocampus
chr19:58228947-58229467(+)	ENSG00000198131.13	ENSG00000198131	ZNF544	0.0534454986495737	-0.300866921165536	0.673156863532232	0.501271146252459	0.914818048745227	Junction	Hippocampus
chr7:74224198-74224638(+)	ENSG00000086730.16	ENSG00000086730	LAT2	-0.0682540437141075	-0.372436860995228	-0.673146491231463	0.5012777367086	0.914818048745227	Junction	Hippocampus
chr12:109526417-109529889(+)	ENSG00000151148.13	ENSG00000151148	UBE3B	0.0293991770954279	1.60044472323697	0.673142297246595	0.501280401537711	0.914818048745227	Junction	Hippocampus
chrX:48902796-48902927(+)	ENSG00000102103.15	ENSG00000102103	PQBP1	-0.023979631919793	1.97386796136886	-0.673134771622888	0.501285183286093	0.914818048745227	Junction	Hippocampus
chr11:43407578-43414589(+)	ENSG00000052841.14	ENSG00000052841	TTC17	0.0214768724577572	2.32449161837276	0.673124258774194	0.50129186314478	0.914818048745227	Junction	Hippocampus
chr5:69396547-69400048(+)	ENSG00000152942.18	ENSG00000152942	RAD17	-0.0328402805496316	1.20444654378912	-0.673119219427045	0.501295065160167	0.914818048745227	Junction	Hippocampus
chr14:51022958-51025264(-)	ENSG00000100505.13	ENSG00000100505	TRIM9	0.0200208862203103	3.97730430660739	0.673118298638291	0.501295650233113	0.914818048745227	Junction	Hippocampus
chr11:116858700-116859264(-)	ENSG00000160584.15	ENSG00000160584	SIK3	0.0271329760949952	1.92961645146703	0.67311532096479	0.501297542261539	0.914818048745227	Junction	Hippocampus
chr1:160093332-160093709(-)	ENSG00000162729.13	ENSG00000162729	IGSF8	0.0255538632578298	3.30001577649003	0.673112106286997	0.501299584887923	0.914818048745227	Junction	Hippocampus
chr1:151693040-151693423(+)	ENSG00000143376.12	ENSG00000143376	SNX27	0.0191547347165072	3.02513719797631	0.673083514155933	0.501317752701678	0.914818775139301	Junction	Hippocampus
chr2:224856983-224862663(-)	ENSG00000135905.18	ENSG00000135905	DOCK10	0.0415291965546357	3.66348760148263	0.673066559433488	0.501328526119289	0.914818775139301	Junction	Hippocampus
chr14:75030703-75032067(-)	ENSG00000119684.15	ENSG00000119684	MLH3	0.0337732775271315	0.866424482531247	0.673060679868974	0.501332262157527	0.914818775139301	Junction	Hippocampus
chr12:57732513-57732844(-)	ENSG00000135439.11	ENSG00000135439	AGAP2	-0.0248691848407137	3.97281155321071	-0.673054818689396	0.501335986528205	0.914818775139301	Junction	Hippocampus
chr4:176131739-176135107(+)	ENSG00000150627.15	ENSG00000150627	WDR17	0.0188519046144209	3.40217139209158	0.673048849164703	0.501339779759768	0.914818775139301	Junction	Hippocampus
chr17:69085717-69086617(-)	ENSG00000154262.12	ENSG00000154262	ABCA6	-0.0687416990890715	0.0606617825946732	-0.673045739643738	0.501341755657309	0.914818775139301	Junction	Hippocampus
chr22:17537233-17538519(+)	ENSG00000099954.18	ENSG00000099954	CECR2	-0.0445700995409346	0.256924696490455	-0.673037785850292	0.501346809792556	0.914818775139301	Junction	Hippocampus
chr2:112022395-112028350(+)	ENSG00000153208.16	ENSG00000153208	MERTK	-0.0416639470922639	0.919338252435244	-0.673025562595408	0.501354576954711	0.914818775139301	Junction	Hippocampus
chr17:47891582-47893899(-)	ENSG00000264920.1	ENSG00000264920	RP11-6N17.4	0.043777092088179	1.08573782609761	0.673012818909051	0.501362674888705	0.914818775139301	Junction	Hippocampus
chr9:131151895-131159382(+)	ENSG00000126883.16	ENSG00000126883	NUP214	-0.0249688487329349	1.57261556800291	-0.673006694788666	0.501366566465804	0.914818775139301	Junction	Hippocampus
chr1:19176728-19177460(-)	ENSG00000127481.14	ENSG00000127481	UBR4	-0.0209676613501568	2.84717403980465	-0.673000162904311	0.501370717174542	0.914818775139301	Junction	Hippocampus
chr18:9562076-9563377(-)	ENSG00000154845.15	ENSG00000154845	PPP4R1	0.0348351126097551	0.941298998155497	0.672968487036923	0.50139084597433	0.914833809245595	Junction	Hippocampus
chr1:64841340-64841450(-)	ENSG00000162434.11	ENSG00000162434	JAK1	-0.0230540997637305	3.57601542892841	-0.672961749656819	0.501395127376607	0.914833809245595	Junction	Hippocampus
chr3:58159687-58163153(+)	ENSG00000136068.14	ENSG00000136068	FLNB	0.0327335085617159	1.16054475806132	0.672955568399111	0.501399055396939	0.914833809245595	Junction	Hippocampus
chr9:17342445-17366616(+)	ENSG00000044459.14	ENSG00000044459	CNTLN	0.0601318160158195	-0.700772804549292	0.67294671951227	0.501404678651156	0.914833809245595	Junction	Hippocampus
chr2:84557936-84573466(+)	ENSG00000115423.18	ENSG00000115423	DNAH6	0.0521785486626458	0.292330797283951	0.672909331594394	0.501428438141623	0.914865426324391	Junction	Hippocampus
chr1:58534061-58534157(-)	ENSG00000162600.11	ENSG00000162600	OMA1	-0.0313832988842309	2.20433233469621	-0.672892855892517	0.501438908406051	0.914872796465365	Junction	Hippocampus
chr3:38009812-38009903(-)	ENSG00000187091.13	ENSG00000187091	PLCD1	-0.0422494903713332	0.656976776966627	-0.672857124482911	0.501461616020626	0.914877842433172	Junction	Hippocampus
chr16:69121494-69132483(-)	ENSG00000168802.12	ENSG00000168802	CHTF8	-0.0423726388884666	0.368198229882988	-0.672854491030188	0.501463289623853	0.914877842433172	Junction	Hippocampus
chr2:27237883-27238055(+)	ENSG00000084774.13	ENSG00000084774	CAD	-0.051226169030358	-0.55200534764723	-0.672822292838415	0.501483752353105	0.914877842433172	Junction	Hippocampus
chr2:156510921-156512219(+)	ENSG00000115159.15	ENSG00000115159	GPD2	0.0250940307127705	3.47110103144858	0.672813081959662	0.50148960617089	0.914877842433172	Junction	Hippocampus
chr8:60584291-60584722(+)	ENSG00000104388.14	ENSG00000104388	RAB2A	-0.013960784040763	4.71492353469293	-0.672809925547682	0.501491612183354	0.914877842433172	Junction	Hippocampus
chr12:99812312-99825308(-)	ENSG00000185046.18	ENSG00000185046	ANKS1B	-0.0276414706187017	2.22606635440427	-0.672799523766753	0.501498222916562	0.914877842433172	Junction	Hippocampus
chr19:6741282-6742966(+)	ENSG00000125733.17	ENSG00000125733	TRIP10	-0.0560526069940199	-0.432092149122823	-0.672795398885859	0.501500844450388	0.914877842433172	Junction	Hippocampus
chr4:6381095-6472159(-)	ENSG00000074211.13	ENSG00000074211	PPP2R2C	-0.0203256728006422	3.0405007897021	-0.672787202814943	0.501506053416874	0.914877842433172	Junction	Hippocampus
chr13:28308928-28311589(-)	ENSG00000102755.10	ENSG00000102755	FLT1	-0.0499800382271865	0.814786766423736	-0.672772721138808	0.501515257234502	0.914877842433172	Junction	Hippocampus
chr5:147035241-147081058(-)	ENSG00000156475.18	ENSG00000156475	PPP2R2B	-0.0441785140944015	1.88721762273889	-0.672768304048167	0.501518064530781	0.914877842433172	Junction	Hippocampus
chr12:64425910-64428050(+)	ENSG00000184575.11	ENSG00000184575	XPOT	-0.020815052489498	2.37244076043582	-0.672767282984609	0.501518713472226	0.914877842433172	Junction	Hippocampus
chr12:22506820-22512646(-)	ENSG00000111731.12	ENSG00000111731	C2CD5	-0.0409784008726535	0.834681347274568	-0.672767078093142	0.501518843691954	0.914877842433172	Junction	Hippocampus
chr4:127808130-127811436(+)	ENSG00000164070.11	ENSG00000164070	HSPA4L	-0.0350070907949132	2.1316414188179	-0.672743051088293	0.501534114291737	0.914886908203383	Junction	Hippocampus
chr14:73944886-73946285(-)	ENSG00000156050.8	ENSG00000156050	FAM161B	0.0375375948125901	0.816156745565015	0.672733504061135	0.501540182067587	0.914886908203383	Junction	Hippocampus
chr6:129481440-129486473(+)	ENSG00000196569.11	ENSG00000196569	LAMA2	-0.0584992201997858	-0.16719518474652	-0.672709561469544	0.501555399361473	0.914886908203383	Junction	Hippocampus
chr10:73030371-73043886(-)	ENSG00000122884.12	ENSG00000122884	P4HA1	-0.0546999567086675	0.768815271905761	-0.67270146092181	0.501560547916323	0.914886908203383	Junction	Hippocampus
chr12:123632447-123633544(-)	ENSG00000111361.12	ENSG00000111361	EIF2B1	-0.0306422463665104	0.803496141484434	-0.672659351648545	0.501587312226226	0.914886908203383	Junction	Hippocampus
chr2:94196231-94197635(-)				-0.0517678432162546	0.477827997352087	-0.672655988303469	0.501589449973609	0.914886908203383	Junction	Hippocampus
chr2:96193161-96193241(-)	ENSG00000084090.13	ENSG00000084090	STARD7	0.0191696172262425	3.72351508826786	0.672654804876616	0.501590202162717	0.914886908203383	Junction	Hippocampus
chr3:113670204-113673347(-)	ENSG00000176542.9	ENSG00000176542	USF3	0.0288643879364492	1.7519749014241	0.672647927752427	0.501594573292153	0.914886908203383	Junction	Hippocampus
chr21:8401973-8446047(+)				0.246150386691794	-2.27716486459419	0.672642377408214	0.501598101129351	0.914886908203383	Junction	Hippocampus
chr17:40035796-40036115(-)	ENSG00000008838.18	ENSG00000008838	MED24	-0.0293496138622402	1.65925741065344	-0.672639016277537	0.501600237493685	0.914886908203383	Junction	Hippocampus
chr20:17614881-17615430(-)	ENSG00000125844.15	ENSG00000125844	RRBP1	0.0312503949268579	1.60247702839415	0.672638387115349	0.501600637395264	0.914886908203383	Junction	Hippocampus
chr20:62309836-62309987(-)	ENSG00000130702.14	ENSG00000130702	LAMA5	-0.0643392902617481	-0.884384729094307	-0.672619620477127	0.501612565730171	0.914886908203383	Junction	Hippocampus
chr11:33544337-33544766(+)	ENSG00000110427.14	ENSG00000110427	KIAA1549L	-0.069095452947528	-0.685902775745431	-0.672609848149003	0.501618777216841	0.914886908203383	Junction	Hippocampus
chr17:59683015-59683094(+)	ENSG00000141367.11	ENSG00000141367	CLTC	0.0145421925899646	5.93208722506939	0.672606310845436	0.501621025607621	0.914886908203383	Junction	Hippocampus
chr2:23875905-23880638(-)	ENSG00000119778.14	ENSG00000119778	ATAD2B	-0.0259189316978475	2.09962179210374	-0.672601193041047	0.501624278610233	0.914886908203383	Junction	Hippocampus
chr8:30164176-30175084(+)	ENSG00000104660.17	ENSG00000104660	LEPROTL1	0.0223760972174854	4.44168926200859	0.672581138698171	0.50163702575293	0.914886908203383	Junction	Hippocampus
chr16:29872527-29872704(-)	ENSG00000174938.14	ENSG00000174938	SEZ6L2	0.0298048493091336	2.26047304350078	0.67257773914598	0.501639186627482	0.914886908203383	Junction	Hippocampus
chr1:223961233-223962076(-)	ENSG00000272645.3	ENSG00000272645	GTF2IP20	0.0440223447204089	0.0489770700753676	0.672572593170194	0.501642457599512	0.914886908203383	Junction	Hippocampus
chr9:67174008-67188784(+)	ENSG00000276386.1	ENSG00000276386	CNTNAP3P2	0.101847342602786	0.0125137573248323	0.672544209116445	0.501660499754813	0.914886908203383	Junction	Hippocampus
chr4:139529221-139533164(-)	ENSG00000145391.13	ENSG00000145391	SETD7	0.0255586580384064	2.91398117808423	0.672538444945602	0.501664163757936	0.914886908203383	Junction	Hippocampus
chr12:50135839-50135940(-)	ENSG00000139624.12	ENSG00000139624	CERS5	-0.0272653792529596	1.75119375102396	-0.67252349653486	0.501673665802058	0.914886908203383	Junction	Hippocampus
chr2:11578432-11580703(+)	ENSG00000196208.13	ENSG00000196208	GREB1	-0.0408627726494997	0.538341728242667	-0.672512123641551	0.501680895111834	0.914886908203383	Junction	Hippocampus
chr8:130821421-130836276(-)	ENSG00000155897.9	ENSG00000155897	ADCY8	0.0396294681701781	1.12496858351091	0.672503681399479	0.501686261555425	0.914886908203383	Junction	Hippocampus
chr8:66922393-66922613(-)	ENSG00000245910.8	ENSG00000245910	SNHG6	0.021879696194467	3.38827752107811	0.672499591455849	0.501688861403218	0.914886908203383	Junction	Hippocampus
chr19:48796719-48796936(-)	ENSG00000105552.14	ENSG00000105552	BCAT2	0.0440513673615936	0.403501781715606	0.672496909863707	0.501690566010405	0.914886908203383	Junction	Hippocampus
chr17:44356353-44356429(-)	ENSG00000161682.14	ENSG00000161682	FAM171A2	0.0382339247215489	0.576886548000755	0.672487621530167	0.501696470347489	0.914886908203383	Junction	Hippocampus
chr3:49046580-49047068(-)	ENSG00000198218.10	ENSG00000198218	QRICH1	0.0220228552095528	2.48281470234938	0.672477993359388	0.501702590748707	0.914886908203383	Junction	Hippocampus
chr5:160644245-160649170(-)	ENSG00000118322.12	ENSG00000118322	ATP10B	-0.0530134438644204	-0.178638008334584	-0.672435167948977	0.50172981433351	0.914886908203383	Junction	Hippocampus
chr1:45006117-45006691(-)	ENSG00000126107.14	ENSG00000126107	HECTD3	0.0484221006851051	-0.236813560535453	0.672423030472632	0.501737530120206	0.914886908203383	Junction	Hippocampus
chr5:36271312-36301325(-)	ENSG00000164188.8	ENSG00000164188	RANBP3L	-0.0412788127686144	2.80157916494646	-0.67240874501581	0.501746611457646	0.914886908203383	Junction	Hippocampus
chr1:62494468-62495580(-)	ENSG00000116641.17	ENSG00000116641	DOCK7	-0.028190593146021	1.93053174636675	-0.672399774881885	0.501752313861981	0.914886908203383	Junction	Hippocampus
chr12:95141540-95152810(-)	ENSG00000180263.13	ENSG00000180263	FGD6	-0.0507258055893454	0.0462868707251238	-0.672364082633251	0.501775004124549	0.914886908203383	Junction	Hippocampus
chr16:172964-176767(+)				0.102602771240977	1.91212169672924	0.672362577135186	0.501775961211186	0.914886908203383	Junction	Hippocampus
chrX:38276773-38290958(-)	ENSG00000156313.12	ENSG00000156313	RPGR	0.0587813664068206	-0.436698318682113	0.67236151425955	0.501776636911123	0.914886908203383	Junction	Hippocampus
chr12:131961955-131979696(+)	ENSG00000183495.13	ENSG00000183495	EP400	0.0339268912322936	1.03969448579595	0.672359245868282	0.501778078992872	0.914886908203383	Junction	Hippocampus
chr10:73016900-73030270(-)	ENSG00000122884.12	ENSG00000122884	P4HA1	0.0371943006376446	2.90994773949109	0.672358807193723	0.501778357871194	0.914886908203383	Junction	Hippocampus
chr12:124912735-124913190(-)				-0.0422666286897283	3.01651796609827	-0.672358755340041	0.501778390836111	0.914886908203383	Junction	Hippocampus
chr17:2033843-2035969(+)	ENSG00000108963.17	ENSG00000108963	DPH1	0.0331936797361414	1.25752683020486	0.672356898338278	0.501779571387717	0.914886908203383	Junction	Hippocampus
chr17:61992622-61995151(-)	ENSG00000108510.9	ENSG00000108510	MED13	-0.0227785988899818	2.58930317709709	-0.672355508655044	0.501780454851912	0.914886908203383	Junction	Hippocampus
chr5:138161069-138161795(-)	ENSG00000112983.17	ENSG00000112983	BRD8	0.0259332155070834	1.57993732745765	0.672354575718918	0.501781047948444	0.914886908203383	Junction	Hippocampus
chr7:6421805-6424751(-)	ENSG00000164535.14	ENSG00000164535	DAGLB	0.0289420763123334	1.27496095152582	0.672327883965262	0.501798016884839	0.914897061611989	Junction	Hippocampus
chr10:119104198-119104763(+)	ENSG00000119979.16	ENSG00000119979	FAM45A	0.0639913591830334	-0.626447172007709	0.672325584770491	0.501799478582377	0.914897061611989	Junction	Hippocampus
chr6:100510108-100512708(-)	ENSG00000112249.13	ENSG00000112249	ASCC3	-0.0304885936562861	1.16946362039428	-0.672270902010868	0.50183424344419	0.914902899546835	Junction	Hippocampus
chr15:56668958-56676669(-)	ENSG00000137871.19	ENSG00000137871	ZNF280D	0.0230206872249437	2.96961026014839	0.672266551863577	0.501837009128949	0.914902899546835	Junction	Hippocampus
chr9:137142148-137145725(+)	ENSG00000176884.14	ENSG00000176884	GRIN1	0.0207883314290765	4.56988506171684	0.672256720567343	0.501843259583049	0.914902899546835	Junction	Hippocampus
chr12:110296738-110322991(+)	ENSG00000174437.16	ENSG00000174437	ATP2A2	-0.0226745243867779	5.60054792168582	-0.672244741939625	0.501850875304379	0.914902899546835	Junction	Hippocampus
chr2:85552568-85552938(-)	ENSG00000115486.11	ENSG00000115486	GGCX	0.0387334346862159	0.433656503165166	0.67224237382618	0.501852380900812	0.914902899546835	Junction	Hippocampus
chr3:53319474-53342143(-)	ENSG00000272886.5	ENSG00000272886	DCP1A	-0.0355515976627884	0.588018178209778	-0.67221601596972	0.501869138830425	0.914902899546835	Junction	Hippocampus
chr19:10561266-10561666(-)	ENSG00000129347.19	ENSG00000129347	KRI1	0.0360380727470606	0.72658951025266	0.672197473930052	0.501880927759179	0.914902899546835	Junction	Hippocampus
chr14:67179675-67180803(+)	ENSG00000171723.15	ENSG00000171723	GPHN	-0.0208325833911632	2.43654730875062	-0.672193633029291	0.501883369801552	0.914902899546835	Junction	Hippocampus
chr4:67631909-67633344(-)	ENSG00000033178.12	ENSG00000033178	UBA6	0.0264935355252868	2.26442731776207	0.672188249695096	0.501886792532795	0.914902899546835	Junction	Hippocampus
chr5:79316311-79321605(+)	ENSG00000152409.8	ENSG00000152409	JMY	-0.0297435454792666	1.55265520456603	-0.672184775934542	0.501889001161091	0.914902899546835	Junction	Hippocampus
chr5:45262811-45267088(-)	ENSG00000164588.6	ENSG00000164588	HCN1	-0.0341420046614806	1.72086906582831	-0.672181239115922	0.501891249887216	0.914902899546835	Junction	Hippocampus
chr10:67956977-67959112(-)	ENSG00000148634.15	ENSG00000148634	HERC4	0.0300625513024982	1.55833353167394	0.672179709656002	0.501892222326777	0.914902899546835	Junction	Hippocampus
chr9:131444329-131446400(+)	ENSG00000130723.17	ENSG00000130723	PRRC2B	-0.0198631430020745	3.86973404436102	-0.672179448556966	0.501892388335171	0.914902899546835	Junction	Hippocampus
chr6:159265005-159266083(+)	ENSG00000164694.16	ENSG00000164694	FNDC1	-0.112516603344975	-0.627416015951101	-0.672168987189527	0.501899039761776	0.914902899546835	Junction	Hippocampus
chr5:96797310-96800861(-)	ENSG00000164307.12	ENSG00000164307	ERAP1	-0.0399354086738489	0.649801131417106	-0.672146789011556	0.501913153707727	0.914902899546835	Junction	Hippocampus
chr22:31843813-31845017(+)	ENSG00000100150.16	ENSG00000100150	DEPDC5	0.0511476409095253	-0.491430119049834	0.672142577397226	0.501915831541263	0.914902899546835	Junction	Hippocampus
chr7:105547084-105547183(+)	ENSG00000135249.7	ENSG00000135249	RINT1	-0.0288378324237401	1.57068631001694	-0.672116134204626	0.501932644856295	0.914902899546835	Junction	Hippocampus
chr9:14622692-14639895(-)	ENSG00000175893.11	ENSG00000175893	ZDHHC21	-0.0487359950676609	0.350360158165909	-0.67211584426041	0.501932829212526	0.914902899546835	Junction	Hippocampus
chr6:122423687-122427902(+)	ENSG00000025156.12	ENSG00000025156	HSF2	0.0504951796674926	-0.361524297345035	0.67209140329315	0.501948369726343	0.914902899546835	Junction	Hippocampus
chr5:173945141-173949507(+)	ENSG00000113742.12	ENSG00000113742	CPEB4	-0.0230276148089792	3.70753275408387	-0.672085024434801	0.501952425693666	0.914902899546835	Junction	Hippocampus
chr2:138560928-138564707(+)	ENSG00000144228.8	ENSG00000144228	SPOPL	-0.0307288565655932	1.09554443093405	-0.672080452628898	0.501955332665834	0.914902899546835	Junction	Hippocampus
chr20:43460599-43460702(+)	ENSG00000124193.14	ENSG00000124193	SRSF6	-0.022920390356349	3.65140643761732	-0.6720608828425	0.501967776170176	0.914902899546835	Junction	Hippocampus
chr15:65668124-65669778(-)	ENSG00000174485.15	ENSG00000174485	DENND4A	0.027106318085099	1.60082974685498	0.672045347277554	0.501977654620037	0.914902899546835	Junction	Hippocampus
chr5:176103781-176106058(+)	ENSG00000182230.11	ENSG00000182230	FAM153B	0.0463352378790199	1.9627322639076	0.672039234144989	0.501981541747006	0.914902899546835	Junction	Hippocampus
chr2:98572928-98576988(+)	ENSG00000040933.15	ENSG00000040933	INPP4A	0.0255481654698383	2.08632437947271	0.67200963052492	0.5020003658788	0.914902899546835	Junction	Hippocampus
chr4:118478985-118480304(+)	ENSG00000154608.14	ENSG00000154608	CEP170P1	-0.144527537791396	-1.55090716110412	-0.671973358552518	0.502023430744623	0.914902899546835	Junction	Hippocampus
chr5:10417405-10423734(+)	ENSG00000145495.14	ENSG00000145495	MARCH6	0.0154792071146598	4.36888518146417	0.671966043342024	0.502028082458108	0.914902899546835	Junction	Hippocampus
chrM:1971-2025(+)				0.411434145924969	0.377907756730601	0.67196449246103	0.502029068660154	0.914902899546835	Junction	Hippocampus
chr17:54986267-54990824(+)	ENSG00000166263.13	ENSG00000166263	STXBP4	-0.0353109039452497	0.852948513465308	-0.671956688987906	0.502034030888342	0.914902899546835	Junction	Hippocampus
chr19:10631750-10631867(+)	ENSG00000129353.14	ENSG00000129353	SLC44A2	-0.0290696782875656	2.30712132502805	-0.671947233422782	0.502040043716672	0.914902899546835	Junction	Hippocampus
chr15:57262209-57263111(+)	ENSG00000140262.17	ENSG00000140262	TCF12	-0.0254321484445845	2.53670735163528	-0.671927471385875	0.502052610591523	0.914902899546835	Junction	Hippocampus
chr19:7463956-7464559(+)	ENSG00000268861.6	ENSG00000268861	CTD-2207O23.3	-0.0378332755772399	0.694827890989357	-0.671915650571202	0.502060127644442	0.914902899546835	Junction	Hippocampus
chr11:125489823-125495387(-)	ENSG00000149557.12	ENSG00000149557	FEZ1	0.0802804090595321	0.46660937038131	0.671914407498822	0.502060918138345	0.914902899546835	Junction	Hippocampus
chr9:35390715-35396475(+)	ENSG00000198722.14	ENSG00000198722	UNC13B	-0.0359183874793	1.67539037930479	-0.671894268192535	0.502073725207051	0.914902899546835	Junction	Hippocampus
chr1:160083236-160083916(+)	ENSG00000162728.4	ENSG00000162728	KCNJ9	0.0625144553272201	-0.60900436887061	0.671892073516816	0.502075120864554	0.914902899546835	Junction	Hippocampus
chr2:166039597-166041230(-)	ENSG00000144285.16	ENSG00000144285	SCN1A	0.0392364203397143	2.46599580585113	0.671889984035774	0.502076449627648	0.914902899546835	Junction	Hippocampus
chr17:63787271-63792411(+)	ENSG00000198231.12	ENSG00000198231	DDX42	-0.0210674621897806	3.4165452467893	-0.671870471610559	0.502088858248929	0.914902899546835	Junction	Hippocampus
chr7:157220777-157223253(+)	ENSG00000009335.17	ENSG00000009335	UBE3C	0.0291966865616644	1.67600552238796	0.671865786894158	0.502091837445221	0.914902899546835	Junction	Hippocampus
chr15:67600750-67630887(+)	ENSG00000137764.19	ENSG00000137764	MAP2K5	-0.0265058168976286	2.22280967430739	-0.671865321652279	0.50209213331143	0.914902899546835	Junction	Hippocampus
chr5:64774788-64781920(+)	ENSG00000153015.15	ENSG00000153015	CWC27	0.0245449579815317	1.66599772934176	0.671849809957404	0.502101997881318	0.914902899546835	Junction	Hippocampus
chr11:74084971-74085617(-)	ENSG00000168014.16	ENSG00000168014	C2CD3	-0.0386068652984507	0.710197801324391	-0.671829846153896	0.502114693894673	0.914902899546835	Junction	Hippocampus
chrX:129468906-129471203(-)	ENSG00000102038.15	ENSG00000102038	SMARCA1	0.0224084471747649	3.28971955678806	0.671826054483599	0.502117105232845	0.914902899546835	Junction	Hippocampus
chr12:76386267-76386578(-)	ENSG00000091039.16	ENSG00000091039	OSBPL8	0.0208764659068545	2.85347319488008	0.671823476633826	0.502118744637221	0.914902899546835	Junction	Hippocampus
chr7:148783891-148783970(+)	ENSG00000055130.15	ENSG00000055130	CUL1	0.0240455153796154	2.2832542095384	0.671820809963177	0.502120440530943	0.914902899546835	Junction	Hippocampus
chr5:96423460-96425819(-)	ENSG00000175426.10	ENSG00000175426	PCSK1	0.0674332122923472	1.31492892954092	0.67181053204392	0.502126976896673	0.914902899546835	Junction	Hippocampus
chr9:116820784-116863582(-)	ENSG00000148219.16	ENSG00000148219	ASTN2	0.0368788924657875	0.905476469946134	0.671809969262499	0.502127334805557	0.914902899546835	Junction	Hippocampus
chr16:67827073-67827248(+)	ENSG00000102904.14	ENSG00000102904	TSNAXIP1	0.0526806798650662	-0.0540729354881385	0.671805571845491	0.502130131410385	0.914902899546835	Junction	Hippocampus
chr10:18666636-18668529(+)	ENSG00000165997.4	ENSG00000165997	ARL5B	-0.0397187185724466	0.925267894920966	-0.671803801340212	0.502131257392723	0.914902899546835	Junction	Hippocampus
chr11:124115483-124116565(+)	ENSG00000110002.15	ENSG00000110002	VWA5A	-0.0731104649306478	-0.299042725772993	-0.671802706142364	0.502131953902718	0.914902899546835	Junction	Hippocampus
chr11:86306483-86337378(+)	ENSG00000149196.15	ENSG00000149196	HIKESHI	0.0296813496323883	2.27212516294614	0.67178483548514	0.502143319128469	0.914902899546835	Junction	Hippocampus
chr17:69524979-69526569(+)	ENSG00000108984.13	ENSG00000108984	MAP2K6	0.0391977729684058	0.876470525168662	0.671757794427352	0.502160516725936	0.914902899546835	Junction	Hippocampus
chr16:29495608-29505472(-)	ENSG00000169203.16	ENSG00000169203	RP11-231C14.4	0.181448637709883	-1.90209232320005	0.671742298031259	0.502170372279578	0.914902899546835	Junction	Hippocampus
chr21:39212708-39213480(-)	ENSG00000185658.13	ENSG00000185658	BRWD1	0.0217478177681513	2.79314686508264	0.67173613492426	0.50217429198283	0.914902899546835	Junction	Hippocampus
chr13:26337643-26349071(+)	ENSG00000132964.11	ENSG00000132964	CDK8	-0.0268581322921188	1.87914866363994	-0.671731987329013	0.502176929840483	0.914902899546835	Junction	Hippocampus
chr16:30667438-30667541(+)	ENSG00000156860.15	ENSG00000156860	FBRS	-0.0375549278527986	0.575793061477874	-0.67170734224771	0.5021926041872	0.914902899546835	Junction	Hippocampus
chr20:59845266-59847114(+)	ENSG00000087495.16	ENSG00000087495	PHACTR3	0.02395589519051	3.36926340880319	0.671707307037892	0.502192626580937	0.914902899546835	Junction	Hippocampus
chr1:220011057-220018448(-)	ENSG00000136628.17	ENSG00000136628	EPRS	-0.0221521080553127	2.25240447641991	-0.671705545347988	0.502193747031056	0.914902899546835	Junction	Hippocampus
chr10:96952197-96980792(+)	ENSG00000196233.12	ENSG00000196233	LCOR	0.0419578071219114	0.152544754030197	0.67170528176959	0.502193914669327	0.914902899546835	Junction	Hippocampus
chr20:9423953-9435559(+)	ENSG00000101333.16	ENSG00000101333	PLCB4	0.061567618125898	-0.0601906280167627	0.671693797851357	0.502201218575157	0.914902899546835	Junction	Hippocampus
chr1:225535564-225554905(-)	ENSG00000154380.17	ENSG00000154380	ENAH	-0.0372201354891251	0.697504404735921	-0.671693058140381	0.502201689041892	0.914902899546835	Junction	Hippocampus
chr14:64053658-64055943(+)	ENSG00000054654.15	ENSG00000054654	SYNE2	0.0553345495903627	-0.0715424968286478	0.671686130810508	0.502206094933899	0.914902899546835	Junction	Hippocampus
chr17:82088035-82088115(-)	ENSG00000169710.8	ENSG00000169710	FASN	0.0304369129829373	2.77617418670265	0.671685853046639	0.502206271596567	0.914902899546835	Junction	Hippocampus
chr7:104166885-104168472(-)	ENSG00000164815.10	ENSG00000164815	ORC5	-0.030127930195148	1.51814466619718	-0.671683399519826	0.502207832083868	0.914902899546835	Junction	Hippocampus
chr5:143400853-143404375(-)	ENSG00000113580.14	ENSG00000113580	NR3C1	0.0430257422404964	0.55670517501729	0.671658824231967	0.502223462552248	0.914909085735369	Junction	Hippocampus
chr11:47268356-47268549(+)	ENSG00000025434.18	ENSG00000025434	NR1H3	0.053561426606947	-0.328351507712195	0.671657837972232	0.502224089842322	0.914909085735369	Junction	Hippocampus
chrX:17047483-17052381(+)	ENSG00000169891.17	ENSG00000169891	REPS2	0.0242331752625991	3.32763188765487	0.671632392424759	0.502240274099553	0.914911752454958	Junction	Hippocampus
chr19:55688995-55689296(+)	ENSG00000063245.14	ENSG00000063245	EPN1	-0.0565991126660306	-0.317670442429792	-0.671626219481676	0.502244200348781	0.914911752454958	Junction	Hippocampus
chr18:23527902-23529178(+)	ENSG00000141452.9	ENSG00000141452	C18orf8	-0.0339579076164406	1.01346547268059	-0.671621445370187	0.50224723689396	0.914911752454958	Junction	Hippocampus
chr12:40933879-40936780(+)	ENSG00000018236.14	ENSG00000018236	CNTN1	0.0203917499416682	5.85660468093318	0.671615092130609	0.502251277849277	0.914911752454958	Junction	Hippocampus
chr1:169169555-169230717(-)	ENSG00000143156.13	ENSG00000143156	NME7	0.0291181483104014	1.60721126142524	0.67158496359577	0.502270441231249	0.914924336053559	Junction	Hippocampus
chr9:120913739-120914234(-)	ENSG00000056558.10	ENSG00000056558	TRAF1	-0.0535582258780335	-0.328784582597707	-0.671575941488774	0.502276179856106	0.914924336053559	Junction	Hippocampus
chr13:98435707-98438803(+)	ENSG00000152767.16	ENSG00000152767	FARP1	0.0412748215263616	0.834346062459185	0.671573898795288	0.502277479141876	0.914924336053559	Junction	Hippocampus
chr16:75412755-75414577(+)	ENSG00000153774.8	ENSG00000153774	CFDP1	0.0942321451706074	-1.12005939475505	0.671551890608009	0.502291477892065	0.91493812069236	Junction	Hippocampus
chr1:55154281-55154370(-)	ENSG00000162402.13	ENSG00000162402	USP24	0.0210499571879178	2.24995721680258	0.671517062752049	0.502313631273778	0.914960923194627	Junction	Hippocampus
chr1:237674847-237678047(+)	ENSG00000198626.15	ENSG00000198626	RYR2	0.0259181218975885	2.80476241915505	0.671511988440195	0.502316858996894	0.914960923194627	Junction	Hippocampus
chr16:74352204-74352296(-)	ENSG00000214331.8	ENSG00000214331	RP11-252A24.2	0.0343626456607749	1.60631016772176	0.671495318462196	0.502327462694162	0.914968522888228	Junction	Hippocampus
chr16:6019993-6316994(+)	ENSG00000078328.19	ENSG00000078328	RBFOX1	0.031569993077545	2.100610457769	0.671467963646481	0.502344863225739	0.914979723818497	Junction	Hippocampus
chr14:77239727-77240474(+)	ENSG00000165548.10	ENSG00000165548	TMEM63C	0.0507909177588049	-0.170479282848069	0.671465429605795	0.502346475157568	0.914979723818497	Junction	Hippocampus
chr16:70744580-70762539(-)	ENSG00000103043.14	ENSG00000103043	VAC14	-0.0275069327957113	1.61382734057047	-0.671455142564061	0.502353018888916	0.914979928204941	Junction	Hippocampus
chr2:27373312-27373860(+)	ENSG00000115234.10	ENSG00000115234	SNX17	-0.0243779442291512	3.38813765963685	-0.671442925183666	0.502360790594531	0.914982369175524	Junction	Hippocampus
chr3:69042913-69043749(-)	ENSG00000144747.15	ENSG00000144747	TMF1	-0.0284409370054877	2.43957532378826	-0.67139562244474	0.502390881359221	0.914982685440635	Junction	Hippocampus
chr2:140702554-140715972(-)	ENSG00000168702.17	ENSG00000168702	LRP1B	-0.0259502395810197	3.1910834309519	-0.671387518158472	0.502396036847452	0.914982685440635	Junction	Hippocampus
chr6:31635750-31635966(+)	ENSG00000204469.12	ENSG00000204469	PRRC2A	-0.0204646520334184	2.9234933242074	-0.671379780636258	0.502400959047367	0.914982685440635	Junction	Hippocampus
chr9:101550786-101551683(+)	ENSG00000155827.11	ENSG00000155827	RNF20	-0.0304715125475781	1.80998543001007	-0.671368144412474	0.502408361441981	0.914982685440635	Junction	Hippocampus
chr8:64373552-64378058(+)	ENSG00000254377.5	ENSG00000254377	MIR124-2HG	-0.062195458820692	0.0711314701547002	-0.671359488644067	0.502413867854691	0.914982685440635	Junction	Hippocampus
chr10:94032253-94132173(+)	ENSG00000138193.15	ENSG00000138193	PLCE1	0.0495844117526722	0.276083828712334	0.671357376376877	0.502415211589465	0.914982685440635	Junction	Hippocampus
chr12:122986565-122986645(-)	ENSG00000090975.12	ENSG00000090975	PITPNM2	-0.0496075280982397	-0.0084499153225409	-0.67135553815372	0.502416380990604	0.914982685440635	Junction	Hippocampus
chr7:128993915-128997388(-)	ENSG00000064419.13	ENSG00000064419	TNPO3	-0.033853890864363	2.21656666298988	-0.671351755016742	0.502418787669597	0.914982685440635	Junction	Hippocampus
chr19:52003901-52007292(-)	ENSG00000197619.13	ENSG00000197619	ZNF615	0.0479668694185186	0.0878124623356421	0.671346597167213	0.502422068895068	0.914982685440635	Junction	Hippocampus
chr4:56395549-56396618(-)	ENSG00000128059.8	ENSG00000128059	PPAT	-0.0336264992240303	1.14865657155596	-0.671341550170042	0.502425279611549	0.914982685440635	Junction	Hippocampus
chr11:111533806-111534411(+)	ENSG00000183644.13	ENSG00000183644	C11orf88	-0.102208530938264	-0.439468391989145	-0.671321557581888	0.502437998277803	0.914994134984532	Junction	Hippocampus
chr4:120853541-120907473(-)	ENSG00000138738.10	ENSG00000138738	PRDM5	0.0417088129974192	0.143032560517979	0.671286782117302	0.502460121760147	0.915008086638644	Junction	Hippocampus
chr1:180073909-180075021(+)	ENSG00000135837.15	ENSG00000135837	CEP350	0.0406331070998423	0.47614333783204	0.671280808154582	0.502463922332496	0.915008086638644	Junction	Hippocampus
chrM:2610-2777(+)				0.0915146396004079	6.4469896196636	0.671275831644088	0.502467088347868	0.915008086638644	Junction	Hippocampus
chr10:71760925-71761597(-)	ENSG00000107738.19	ENSG00000107738	C10orf54	-0.0450704587373383	1.44065265962473	-0.671262634183042	0.502475484516196	0.915008086638644	Junction	Hippocampus
chr4:51908976-51911069(+)	ENSG00000109184.14	ENSG00000109184	DCUN1D4	0.0565910116891183	-0.448594276510612	0.671258966433749	0.502477817935853	0.915008086638644	Junction	Hippocampus
chr12:131895694-131895782(+)	ENSG00000177169.9	ENSG00000177169	ULK1	-0.0257887080321867	1.72647921247616	-0.671248760902867	0.502484310718079	0.915008197838203	Junction	Hippocampus
chr2:42708055-42708873(+)	ENSG00000057935.13	ENSG00000057935	MTA3	-0.0198993806922511	3.20779684739097	-0.671218567423986	0.502503520139649	0.915027812648367	Junction	Hippocampus
chr1:40409836-40413015(+)	ENSG00000084070.11	ENSG00000084070	SMAP2	-0.0231294197036667	4.02123109920091	-0.671211610819846	0.502507946062571	0.915027812648367	Junction	Hippocampus
chr12:56110478-56110558(+)	ENSG00000170515.13	ENSG00000170515	PA2G4	-0.0171194510027298	3.76327542309242	-0.671194837794418	0.502518617463198	0.915034264957745	Junction	Hippocampus
chr6:61678948-61681008(-)	ENSG00000250686.2	ENSG00000250686		-0.12962972856687	-1.59841106119115	-0.671160021445707	0.502540768842463	0.915034264957745	Junction	Hippocampus
chr2:27772693-27894532(+)	ENSG00000243147.7	ENSG00000243147	MRPL33	0.0537629378696626	-0.478571194522925	0.671159723760542	0.502540958242417	0.915034264957745	Junction	Hippocampus
chr18:2751394-2752487(+)	ENSG00000101596.14	ENSG00000101596	SMCHD1	-0.0261296577056735	1.73372256401636	-0.671156888000515	0.502542762475361	0.915034264957745	Junction	Hippocampus
chr14:24064347-24064957(+)	ENSG00000186648.14	ENSG00000186648	CARMIL3	0.0570099784847673	-0.609294185270363	0.67114113363716	0.502552786144041	0.915034264957745	Junction	Hippocampus
chr2:240575611-240576534(+)	ENSG00000142327.11	ENSG00000142327	RNPEPL1	-0.0636136188504348	-0.657573313743225	-0.671136382458297	0.502555809088852	0.915034264957745	Junction	Hippocampus
chr3:183224191-183228296(-)	ENSG00000053524.11	ENSG00000053524	MCF2L2	-0.0321539800283196	1.35785243408154	-0.671135276445074	0.50255651279284	0.915034264957745	Junction	Hippocampus
chr14:72974960-72975550(-)	ENSG00000165861.13	ENSG00000165861	ZFYVE1	-0.0443811521315093	0.28445792107186	-0.671110120712684	0.502572518338776	0.915047264088183	Junction	Hippocampus
chr7:154566917-154637820(+)	ENSG00000130226.16	ENSG00000130226	DPP6	0.0217100108787778	3.96340875710292	0.671103837421213	0.502576516177966	0.915047264088183	Junction	Hippocampus
chr12:32792493-32792643(-)	ENSG00000057294.14	ENSG00000057294	PKP2	0.0556325108749075	1.15188676488455	0.671093110724424	0.50258334123998	0.915047979747443	Junction	Hippocampus
chr6:31666209-31666820(+)	ENSG00000204435.13	ENSG00000204435	CSNK2B	0.0226570566528682	2.8554347847135	0.671068681814914	0.502598884775454	0.915058908870902	Junction	Hippocampus
chr5:53083454-53086951(+)	ENSG00000164171.10	ENSG00000164171	ITGA2	0.0618614887949149	0.0207542328976198	0.671062106376342	0.502603068614586	0.915058908870902	Junction	Hippocampus
chr10:54079425-54089983(-)	ENSG00000150275.17	ENSG00000150275	PCDH15	0.0380323959687744	1.51990379616595	0.671032628725701	0.502621824966888	0.915058908870902	Junction	Hippocampus
chr16:57917477-57919098(-)	ENSG00000070729.13	ENSG00000070729	CNGB1	-0.0782083799867271	0.118468167003473	-0.671028645616151	0.502624359410589	0.915058908870902	Junction	Hippocampus
chr19:1969960-1978304(+)	ENSG00000133275.15	ENSG00000133275	CSNK1G2	0.0287598362434158	2.1116746571632	0.671019628686035	0.502630096888123	0.915058908870902	Junction	Hippocampus
chr22:31463134-31463680(-)	ENSG00000184708.17	ENSG00000184708	EIF4ENIF1	0.0226742323279988	2.28316904822571	0.671015142637515	0.502632951376185	0.915058908870902	Junction	Hippocampus
chr17:7906698-7906868(+)	ENSG00000170004.16	ENSG00000170004	CHD3	0.0208278541630697	3.31150203894878	0.670992296796858	0.502647488396472	0.915058908870902	Junction	Hippocampus
chr2:33586679-33587239(-)	ENSG00000119812.18	ENSG00000119812	FAM98A	-0.0252565164081074	3.36183525214774	-0.670985500100821	0.502651813240269	0.915058908870902	Junction	Hippocampus
chr1:85775710-85781219(-)	ENSG00000171502.14	ENSG00000171502	COL24A1	0.0730862423573328	1.80772039738451	0.670973036719333	0.502659743935807	0.915058908870902	Junction	Hippocampus
chr22:21567772-21610856(+)	ENSG00000185651.14	ENSG00000185651	UBE2L3	-0.0587105835539228	-0.333417501290051	-0.670972877798815	0.502659845060497	0.915058908870902	Junction	Hippocampus
chr18:50283565-50283704(-)	ENSG00000154832.14	ENSG00000154832	CXXC1	0.0331249875753323	0.876974034724496	0.67097248220361	0.502660096786645	0.915058908870902	Junction	Hippocampus
chr10:32567892-32583167(+)	ENSG00000216937.12	ENSG00000216937	CCDC7	0.0585821714419518	0.403947493379974	0.670960200789713	0.5026679117605	0.915061426316155	Junction	Hippocampus
chr1:21480982-21481596(+)	ENSG00000142794.18	ENSG00000142794	NBPF3	0.0641532318477601	-0.743214075930603	0.670936428333818	0.502683038957848	0.915064986189628	Junction	Hippocampus
chr22:29767549-29769677(+)	ENSG00000184076.13	ENSG00000184076	UQCR10	0.0185127547641622	4.91137579108345	0.670929579145473	0.502687397367016	0.915064986189628	Junction	Hippocampus
chr11:68033284-68036252(+)	ENSG00000110717.11	ENSG00000110717	NDUFS8	0.0256908387660301	2.92539127056437	0.670921124315139	0.502692777537286	0.915064986189628	Junction	Hippocampus
chr15:40389930-40391492(+)	ENSG00000128944.13	ENSG00000128944	KNSTRN	0.0392691796893525	0.621933982233067	0.670914052113713	0.502697277905104	0.915064986189628	Junction	Hippocampus
chr15:24968083-24974287(+)	ENSG00000128739.21	ENSG00000128739	SNRPN	0.0500440556066339	-0.180546605406782	0.670887698723695	0.502714047970465	0.915064986189628	Junction	Hippocampus
chr14:71109047-71109451(+)	ENSG00000100731.15	ENSG00000100731	PCNX1	-0.0207258971169342	2.70683532482662	-0.670885211656259	0.502715630639243	0.915064986189628	Junction	Hippocampus
chr1:19235253-19237141(-)	ENSG00000127463.13	ENSG00000127463	EMC1	-0.0263322807414623	1.67143916966623	-0.670874992150981	0.5027221339454	0.915064986189628	Junction	Hippocampus
chr1:38012866-38016358(+)	ENSG00000183520.11	ENSG00000183520	UTP11	0.0231211230855435	2.32795214359917	0.670865585656662	0.502728119921637	0.915064986189628	Junction	Hippocampus
chr3:101672214-101676604(-)	ENSG00000066422.4	ENSG00000066422	ZBTB11	0.0318819415919072	1.23606280990914	0.670862235759933	0.502730251692249	0.915064986189628	Junction	Hippocampus
chr3:48974980-48979481(+)	ENSG00000177479.19	ENSG00000177479	ARIH2	0.0233762344726581	2.28176950016707	0.670856049490609	0.502734188455216	0.915064986189628	Junction	Hippocampus
chrX:85265256-85268293(+)	ENSG00000147180.16	ENSG00000147180	ZNF711	0.02773395354165	1.43125332577516	0.670843874760041	0.502741936149595	0.915066271495988	Junction	Hippocampus
chr20:58992021-58992997(+)	ENSG00000101158.13	ENSG00000101158	NELFCD	-0.0207860132302702	2.30749766254946	-0.670828631004129	0.50275163698438	0.915066271495988	Junction	Hippocampus
chr21:45899623-45900590(+)	ENSG00000183570.16	ENSG00000183570	PCBP3	-0.0562103021951666	0.643545558981446	-0.670818233200617	0.502758254004713	0.915066271495988	Junction	Hippocampus
chr1:774281-805798(-)	ENSG00000228327.3-ENSG00000230092.7	ENSG00000228327		-0.0790079469776237	-0.548994076061519	-0.670796628194709	0.502772003283592	0.915066271495988	Junction	Hippocampus
chr12:113387907-113388458(+)	ENSG00000151176.7	ENSG00000151176	PLBD2	-0.044320969068492	0.833987652193554	-0.670794419231403	0.502773409064067	0.915066271495988	Junction	Hippocampus
chr4:121847507-121848843(-)	ENSG00000138686.9	ENSG00000138686	BBS7	0.025929954714363	2.6287204008761	0.670783086114116	0.502780621473363	0.915066271495988	Junction	Hippocampus
chr8:123093743-123097281(+)	ENSG00000156787.16	ENSG00000156787	TBC1D31	-0.0332181018394416	1.22623770365919	-0.670779983499592	0.502782595990502	0.915066271495988	Junction	Hippocampus
chr19:39472930-39473011(+)	ENSG00000196235.13	ENSG00000196235	SUPT5H	0.025151302905048	2.03279070581803	0.670770958215018	0.502788339743567	0.915066271495988	Junction	Hippocampus
chrX:153541557-153541668(+)	ENSG00000067842.17	ENSG00000067842	ATP2B3	0.0341083233057352	2.64635099566946	0.670755258124628	0.502798331471859	0.915066271495988	Junction	Hippocampus
chr7:128984260-128986728(-)	ENSG00000064419.13	ENSG00000064419	TNPO3	0.028372909225074	1.78359861445577	0.670753868502116	0.502799215849587	0.915066271495988	Junction	Hippocampus
chr12:75508447-75511512(-)	ENSG00000111615.13	ENSG00000111615	KRR1	0.0221527266833169	3.02259034065384	0.670716473496238	0.502823014932333	0.915097877977107	Junction	Hippocampus
chr8:54142787-54147381(+)	ENSG00000137547.8	ENSG00000137547	MRPL15	-0.0348564954670655	1.77069905249758	-0.670684490511246	0.502843370148888	0.915102228185949	Junction	Hippocampus
chr8:141151838-141155848(+)	ENSG00000105339.10	ENSG00000105339	DENND3	-0.0453174193233197	0.676540145728925	-0.670679436599681	0.502846586694936	0.915102228185949	Junction	Hippocampus
chr1:20645724-20648504(+)	ENSG00000158828.6	ENSG00000158828	PINK1	-0.0191308576878737	4.13957248067808	-0.67066783361589	0.502853971418622	0.915102228185949	Junction	Hippocampus
chr12:92891722-92929042(-)	ENSG00000102189.16	ENSG00000102189	EEA1	-0.0372144874722628	0.692185351073104	-0.670648106246111	0.502866527043135	0.915102228185949	Junction	Hippocampus
chr6:144821019-144827347(+)	ENSG00000152818.18	ENSG00000152818	UTRN	0.0304196145002014	2.26641417036132	0.670647693651246	0.502866789643841	0.915102228185949	Junction	Hippocampus
chr11:105905302-105910434(+)	ENSG00000152578.12	ENSG00000152578	GRIA4	0.0315426146341892	3.13182019544283	0.670613830343782	0.502888342580081	0.915102228185949	Junction	Hippocampus
chr11:26598448-26598857(+)	ENSG00000134343.12	ENSG00000134343	ANO3	0.0486047787208898	2.05379053804228	0.670609872344576	0.502890861754799	0.915102228185949	Junction	Hippocampus
chr16:74472412-74474545(-)	ENSG00000090863.11	ENSG00000090863	GLG1	-0.0226739909080638	3.19797860816173	-0.670592357128457	0.502902009864106	0.915102228185949	Junction	Hippocampus
chr19:33097903-33101494(+)	ENSG00000076650.6	ENSG00000076650	GPATCH1	0.0542075086476327	-0.599610360022175	0.670585003566293	0.502906690308745	0.915102228185949	Junction	Hippocampus
chr7:29507366-29509300(+)	ENSG00000106069.20	ENSG00000106069	CHN2	0.0437087353757888	2.37238144537061	0.670568777477086	0.502917018080767	0.915102228185949	Junction	Hippocampus
chr12:117158064-117165484(-)	ENSG00000135108.14	ENSG00000135108	FBXO21	-0.0225604481578782	2.60208541085855	-0.670546221381147	0.502931375036855	0.915102228185949	Junction	Hippocampus
chr4:159343191-159343280(+)	ENSG00000109756.8	ENSG00000109756	RAPGEF2	-0.0239757848910686	3.63257192625972	-0.6705315664358	0.502940703026782	0.915102228185949	Junction	Hippocampus
chr12:49758481-49758682(+)	ENSG00000139644.12	ENSG00000139644	TMBIM6	-0.0165542224344677	5.01062340371837	-0.670523461374107	0.502945862002801	0.915102228185949	Junction	Hippocampus
chr19:42358308-42359097(+)	ENSG00000105429.12	ENSG00000105429	MEGF8	-0.0308473553959428	1.78873309566047	-0.670522903499944	0.502946217097915	0.915102228185949	Junction	Hippocampus
chr7:128400540-128400816(-)	ENSG00000106348.16	ENSG00000106348	IMPDH1	0.036756602438119	0.87962496051244	0.670514954256861	0.502951276922554	0.915102228185949	Junction	Hippocampus
chr19:1234332-1234570(-)	ENSG00000099625.12	ENSG00000099625	CBARP	0.0438905011232033	0.483302154692885	0.670508214345198	0.50295556700891	0.915102228185949	Junction	Hippocampus
chr6:7555821-7558115(+)	ENSG00000096696.13	ENSG00000096696	DSP	-0.0793259330582843	-0.593879831951667	-0.670504433334732	0.502957973704952	0.915102228185949	Junction	Hippocampus
chr17:69325818-69327051(-)	ENSG00000154265.15	ENSG00000154265	ABCA5	0.0592489459863004	-0.271199306514154	0.670500753249509	0.502960316165731	0.915102228185949	Junction	Hippocampus
chr7:770619-774047(+)	ENSG00000164818.15	ENSG00000164818	DNAAF5	-0.0484509357953718	-0.232128426219579	-0.670492765894841	0.502965400324712	0.915102228185949	Junction	Hippocampus
chr2:61478967-61481184(-)	ENSG00000082898.16	ENSG00000082898	XPO1	-0.0245773406929007	3.45769070900018	-0.67049175091257	0.502966046389278	0.915102228185949	Junction	Hippocampus
chr7:130498276-130498418(+)	ENSG00000106484.14	ENSG00000106484	MEST	-0.0303844117286384	3.26954954353405	-0.670491639236832	0.502966117474031	0.915102228185949	Junction	Hippocampus
chr2:190294631-190296812(-)	ENSG00000198130.15	ENSG00000198130	HIBCH	0.027522921212616	2.59861001144188	0.670490382263796	0.502966917573148	0.915102228185949	Junction	Hippocampus
chr1:227011064-227016079(-)	ENSG00000143776.18	ENSG00000143776	CDC42BPA	0.044132464728201	0.623073107594153	0.670459161369698	0.502986790777648	0.915118045848903	Junction	Hippocampus
chr17:78119393-78120652(-)	ENSG00000141524.15	ENSG00000141524	TMC6	0.0452824209518256	1.36261956665967	0.670434401915811	0.503002551342889	0.915118045848903	Junction	Hippocampus
chr3:58146994-58148205(+)	ENSG00000136068.14	ENSG00000136068	FLNB	-0.0287510221577913	1.56761983292928	-0.67041968213931	0.503011921302088	0.915118045848903	Junction	Hippocampus
chr9:94104386-94107827(+)	ENSG00000158079.14	ENSG00000158079	PTPDC1	0.0351495663213802	2.11051104371415	0.670408198623498	0.503019231265059	0.915118045848903	Junction	Hippocampus
chr19:53867944-53869753(+)	ENSG00000179820.15	ENSG00000179820	MYADM	-0.0533478170370813	0.295148119301223	-0.670401351455212	0.503023589934952	0.915118045848903	Junction	Hippocampus
chr5:79376198-79396822(-)	ENSG00000152413.14	ENSG00000152413	HOMER1	0.0306119439725423	3.45434181742752	0.670396109274354	0.503026926939047	0.915118045848903	Junction	Hippocampus
chr2:74366019-74366243(-)	ENSG00000204843.12	ENSG00000204843	DCTN1	0.0169200742584931	4.96918640404329	0.670392784288332	0.503029043524526	0.915118045848903	Junction	Hippocampus
chr12:27390240-27400533(+)	ENSG00000029153.14	ENSG00000029153	ARNTL2	-0.0344157948367267	1.66899727000498	-0.670387421492741	0.503032457327864	0.915118045848903	Junction	Hippocampus
chr11:62797387-62798538(-)	ENSG00000162231.13	ENSG00000162231	NXF1	0.027576052620087	1.79570453013922	0.670374345718929	0.503040781045563	0.915118045848903	Junction	Hippocampus
chr13:35646349-35649654(+)	ENSG00000172915.18	ENSG00000172915	NBEA	0.0248435848366222	2.5215135859312	0.670355191264527	0.503052974434529	0.915118045848903	Junction	Hippocampus
chr5:37443373-37479833(+)	ENSG00000082068.8	ENSG00000082068	WDR70	0.0257128640077597	1.84994658368806	0.670349915334496	0.503056333026388	0.915118045848903	Junction	Hippocampus
chr6:158585426-158589671(+)	ENSG00000146433.8	ENSG00000146433	TMEM181	-0.0255073035996938	3.19061893053191	-0.670343660621605	0.50306031471473	0.915118045848903	Junction	Hippocampus
chr14:74493846-74494049(+)	ENSG00000165898.13	ENSG00000165898	ISCA2	-0.0839490467064948	-0.540330831373431	-0.670333896807766	0.503066530295438	0.915118045848903	Junction	Hippocampus
chr12:89627717-89630504(+)	ENSG00000070961.15	ENSG00000070961	ATP2B1	0.0972157556309775	-0.995237306756987	0.670326254674987	0.503071395256138	0.915118045848903	Junction	Hippocampus
chr9:109263103-109264979(-)	ENSG00000095203.14	ENSG00000095203	EPB41L4B	0.0618543008268419	1.39870852712899	0.6703059340849	0.503084331409291	0.915118045848903	Junction	Hippocampus
chr6:36498487-36499872(-)	ENSG00000112079.8	ENSG00000112079	STK38	-0.0634471013692047	-0.670029680758184	-0.670301079092189	0.503087422139419	0.915118045848903	Junction	Hippocampus
chr6:149793670-149796414(+)	ENSG00000120265.16	ENSG00000120265	PCMT1	-0.0165193471453817	5.01430991481017	-0.670293940876636	0.503091966407145	0.915118045848903	Junction	Hippocampus
chr10:69203044-69207792(+)	ENSG00000156502.13	ENSG00000156502	SUPV3L1	0.0246687784351689	1.93487552183543	0.670261297040352	0.503112748115308	0.915118045848903	Junction	Hippocampus
chr9:35548536-35555059(+)	ENSG00000198853.11	ENSG00000198853	RUSC2	0.0198012290274533	2.50931165687782	0.670260031081225	0.503113554058958	0.915118045848903	Junction	Hippocampus
chr20:36946805-36951435(-)	ENSG00000101347.8	ENSG00000101347	SAMHD1	-0.0323057765310755	1.8007354754649	-0.670246710227304	0.503122034514573	0.915118045848903	Junction	Hippocampus
chr22:30946450-30949751(-)	ENSG00000133422.12	ENSG00000133422	MORC2	-0.0357824800725633	0.993237764497615	-0.670241978662096	0.503125046789318	0.915118045848903	Junction	Hippocampus
chr2:24295805-24298664(-)	ENSG00000198399.14	ENSG00000198399	ITSN2	0.0232462917971694	2.6989516949986	0.670238789189836	0.503127077320837	0.915118045848903	Junction	Hippocampus
chr9:137986545-137986781(+)	ENSG00000148408.12	ENSG00000148408	CACNA1B	-0.0246889164305417	2.24096548703453	-0.67023009175146	0.503132614441639	0.915118045848903	Junction	Hippocampus
chr1:108940143-108941404(-)	ENSG00000121940.15	ENSG00000121940	CLCC1	-0.0192627296520307	2.81659013696666	-0.670228695184634	0.503133503552327	0.915118045848903	Junction	Hippocampus
chr7:66205523-66240324(+)	ENSG00000169902.13	ENSG00000169902	TPST1	-0.0483971565032727	0.198259134651611	-0.670224108466815	0.503136423647485	0.915118045848903	Junction	Hippocampus
chr12:89525205-89525880(-)	ENSG00000139323.13	ENSG00000139323	POC1B	0.0531666851054711	-0.142553784239386	0.670213738888011	0.503143025385383	0.915118353679432	Junction	Hippocampus
chr19:47675917-47679320(+)	ENSG00000063169.10	ENSG00000063169	GLTSCR1	-0.0482919618698263	0.0957662783307882	-0.670184791601425	0.503161454766568	0.91512721409739	Junction	Hippocampus
chr14:64126480-64126597(+)	ENSG00000054654.15	ENSG00000054654	SYNE2	0.0562708108311858	-0.218123338666844	0.670178847327045	0.50316523925189	0.91512721409739	Junction	Hippocampus
chr19:38141436-38142572(+)	ENSG00000105738.10	ENSG00000105738	SIPA1L3	-0.0401742985232581	1.88603142385855	-0.670175776064714	0.503167194609539	0.91512721409739	Junction	Hippocampus
chr1:155951534-155951740(-)	ENSG00000116584.17	ENSG00000116584	ARHGEF2	0.0222082798791441	2.97577548207696	0.670152086817989	0.503182276800762	0.915142945285408	Junction	Hippocampus
chr2:99434449-99435833(-)	ENSG00000135945.9	ENSG00000135945	REV1	0.0261873143498828	2.080866427532	0.670140724161014	0.503189511128773	0.915144403261594	Junction	Hippocampus
chr5:176101582-176103226(+)	ENSG00000182230.11	ENSG00000182230	FAM153B	-0.0455257393888213	2.40906584965269	-0.670099919414166	0.503215490975863	0.915179953003274	Junction	Hippocampus
chr1:180803612-180806061(+)	ENSG00000143324.13	ENSG00000143324	XPR1	0.0293325360060136	1.39601457410654	0.670083225479333	0.503226119990275	0.915187584184496	Junction	Hippocampus
chr1:232999380-233000304(-)	ENSG00000135749.18	ENSG00000135749	PCNX2	-0.0289456381502214	1.54736231891921	-0.670042978423162	0.503251745747036	0.915217036499861	Junction	Hippocampus
chr15:71991238-71994468(-)	ENSG00000066933.15	ENSG00000066933	MYO9A	-0.025098213844961	1.7492546820898	-0.670037583128956	0.503255181044608	0.915217036499861	Junction	Hippocampus
chr1:224955099-224960152(+)	ENSG00000185842.14	ENSG00000185842	DNAH14	-0.0423344260666499	0.705046105356465	-0.67002062355252	0.503265979645484	0.915220685445945	Junction	Hippocampus
chr1:232399274-232402391(-)	ENSG00000116991.10	ENSG00000116991	SIPA1L2	-0.0331254984625855	2.1611069888695	-0.670014224796879	0.503270053930596	0.915220685445945	Junction	Hippocampus
chrX:115727574-115730527(+)				-0.0544593978683485	1.94679435989365	-0.669999038882426	0.503279723340826	0.915221575196349	Junction	Hippocampus
chr8:130884762-130903771(-)	ENSG00000155897.9	ENSG00000155897	ADCY8	0.0394161482008468	1.39165401326607	0.669993249568499	0.503283409628235	0.915221575196349	Junction	Hippocampus
chr15:72007953-72010349(-)	ENSG00000066933.15	ENSG00000066933	MYO9A	-0.0223236219453621	3.12351747254814	-0.669977295137857	0.503293568525572	0.915228350265111	Junction	Hippocampus
chr1:182789806-182792231(+)	ENSG00000135838.13	ENSG00000135838	NPL	-0.0750474327331822	-0.96335335644403	-0.669958296307088	0.503305666070068	0.915230239486835	Junction	Hippocampus
chr17:81127671-81127791(-)	ENSG00000181409.11	ENSG00000181409	AATK	0.0345744920167647	3.06659997125271	0.669955457054184	0.503307473983429	0.915230239486835	Junction	Hippocampus
chr17:61868010-61869033(-)	ENSG00000108506.11	ENSG00000108506	INTS2	-0.0312482295384237	0.638588697146525	-0.669917425609971	0.50333169109307	0.915262577756475	Junction	Hippocampus
chr10:48083895-48086713(-)	ENSG00000278561.1	ENSG00000278561	PTPN20CP	0.0914867778349562	-0.90505267422295	0.669893007838765	0.503347239811842	0.915279152726098	Junction	Hippocampus
chr19:54201282-54206275(+)	ENSG00000170889.13	ENSG00000170889	RPS9	-0.160805040539758	-2.05552670017297	-0.669872037336107	0.503360593586441	0.91529173606911	Junction	Hippocampus
chr7:142864750-142865474(+)	ENSG00000106123.11	ENSG00000106123	EPHB6	0.0520202196057205	1.32190513365898	0.669829118342193	0.503387924493231	0.915313795517887	Junction	Hippocampus
chr17:34996654-34997737(+)	ENSG00000005156.11	ENSG00000005156	LIG3	-0.0390031618188632	0.238369628977594	-0.66982152971264	0.503392757030571	0.915313795517887	Junction	Hippocampus
chr3:121667611-121668060(-)	ENSG00000173230.15	ENSG00000173230	GOLGB1	0.0233611306497956	3.77632037722008	0.669817887400916	0.503395076510472	0.915313795517887	Junction	Hippocampus
chr11:11930121-11930695(+)	ENSG00000170242.17	ENSG00000170242	USP47	-0.0218028183975247	2.57578756276923	-0.669799111368508	0.503407033465436	0.915313795517887	Junction	Hippocampus
chr5:126484525-126485685(+)	ENSG00000155324.9	ENSG00000155324	GRAMD3	-0.0261666508952328	3.44820496125048	-0.669791177407865	0.503412086016364	0.915313795517887	Junction	Hippocampus
chr1:43364138-43364323(-)	ENSG00000066322.13	ENSG00000066322	ELOVL1	0.0391998172823762	3.40005108277986	0.669744761724774	0.503441645260248	0.915313795517887	Junction	Hippocampus
chr12:101086825-101094255(+)	ENSG00000151572.16	ENSG00000151572	ANO4	0.0415695216513039	0.970940301939571	0.669738306764854	0.503445756093163	0.915313795517887	Junction	Hippocampus
chr11:31091512-31094049(-)	ENSG00000170959.14	ENSG00000170959	DCDC1	-0.0672941560359843	-0.999978872008349	-0.669738194173278	0.503445827797122	0.915313795517887	Junction	Hippocampus
chr15:40813812-40813942(+)	ENSG00000166140.17	ENSG00000166140	ZFYVE19	0.0517651051242922	-0.193686791589065	0.669733679016986	0.50344870327939	0.915313795517887	Junction	Hippocampus
chr5:142003263-142004931(-)	ENSG00000113552.15	ENSG00000113552	GNPDA1	-0.0318213632004405	1.91110560462439	-0.669731944509437	0.503449807904753	0.915313795517887	Junction	Hippocampus
chr1:208079451-208082411(-)	ENSG00000076356.6	ENSG00000076356	PLXNA2	-0.0325568733642101	1.69749195453822	-0.669722411109943	0.503455879296412	0.915313795517887	Junction	Hippocampus
chr13:108823279-108844342(+)	ENSG00000041515.15	ENSG00000041515	MYO16	-0.0362008959015302	1.49258050279558	-0.669712850635421	0.503461967969922	0.915313795517887	Junction	Hippocampus
chr10:20164568-20176998(+)	ENSG00000120594.16	ENSG00000120594	PLXDC2	0.029620186107315	3.57981367870039	0.669706291127727	0.503466145473513	0.915313795517887	Junction	Hippocampus
chr16:15724410-15724646(-)	ENSG00000133392.17	ENSG00000133392	MYH11	0.115009779737927	-0.331476376686599	0.66969019355711	0.503476397488322	0.915313795517887	Junction	Hippocampus
chr11:460289-473894(+)	ENSG00000174915.11	ENSG00000174915	PTDSS2	-0.0311809167958427	1.03690759872522	-0.669658875769115	0.503496343077576	0.915313795517887	Junction	Hippocampus
chr17:35012150-35014739(-)	ENSG00000092871.16	ENSG00000092871	RFFL	-0.0322699599124827	1.92817394548018	-0.66965790765138	0.503496959656491	0.915313795517887	Junction	Hippocampus
chr17:58756462-58955648(+)	ENSG00000175175.5	ENSG00000175175	PPM1E	0.0498972085618679	1.75699617368444	0.669652204112672	0.50350059215846	0.915313795517887	Junction	Hippocampus
chr1:32316783-32324478(+)	ENSG00000116478.11	ENSG00000116478	HDAC1	-0.0354466162360799	1.15315706821408	-0.669643152309209	0.503506357150734	0.915313795517887	Junction	Hippocampus
chr17:4896814-4897203(+)	ENSG00000141503.15	ENSG00000141503	MINK1	0.0220736551726808	3.84524053995539	0.669627212958549	0.503516508829769	0.915313795517887	Junction	Hippocampus
chr19:55301659-55302136(+)	ENSG00000160469.16	ENSG00000160469	BRSK1	0.0230705179682156	4.20050190927994	0.669619782379932	0.503521241358835	0.915313795517887	Junction	Hippocampus
chr14:21091141-21091410(-)	ENSG00000165804.15	ENSG00000165804	ZNF219	-0.0402561142312947	0.765588051868087	-0.669617375326468	0.503522774414153	0.915313795517887	Junction	Hippocampus
chr10:132937676-132938588(-)	ENSG00000171811.12	ENSG00000171811	CFAP46	-0.0592175720440387	-0.874733984062847	-0.669605749776769	0.503530178775921	0.915313795517887	Junction	Hippocampus
chr7:30828738-30836657(+)	ENSG00000254959.6	ENSG00000254959	INMT-FAM188B	0.0376761942539842	0.400142491963748	0.669600520009562	0.503533509655597	0.915313795517887	Junction	Hippocampus
chr1:154237137-154241512(+)	ENSG00000143569.18	ENSG00000143569	UBAP2L	0.018926072845153	3.36300825515757	0.669599352043115	0.503534253544166	0.915313795517887	Junction	Hippocampus
chr9:125066059-125142632(-)	ENSG00000173611.17	ENSG00000173611	SCAI	-0.0527451570474238	-0.427317322499581	-0.66958310080065	0.503544604170375	0.915313795517887	Junction	Hippocampus
chr12:120155041-120155240(-)	ENSG00000089154.10	ENSG00000089154	GCN1	0.0306548318558722	1.49631105616879	0.66958113368335	0.503545857060442	0.915313795517887	Junction	Hippocampus
chr13:30227547-30230467(-)	ENSG00000102781.13	ENSG00000102781	KATNAL1	0.0215957547049089	2.91678860392859	0.66957231163116	0.503551475994068	0.915313795517887	Junction	Hippocampus
chr22:23882647-23882758(+)	ENSG00000133460.19	ENSG00000133460	SLC2A11	0.04847465293263	-0.0331370937057621	0.669560743529019	0.503558843989754	0.915313795517887	Junction	Hippocampus
chr1:40195765-40202411(+)	ENSG00000117000.8	ENSG00000117000	RLF	-0.0306929587602707	2.94074992522173	-0.66955405604085	0.503563103433955	0.915313795517887	Junction	Hippocampus
chr5:34922589-34922694(+)	ENSG00000113460.12	ENSG00000113460	BRIX1	-0.0275110687255503	1.72613220046725	-0.669549914930967	0.503565741029726	0.915313795517887	Junction	Hippocampus
chr13:25274188-25287223(-)	ENSG00000139505.11	ENSG00000139505	MTMR6	-0.0242758715630612	2.37180300176328	-0.669516949451977	0.50358673798276	0.915335373903627	Junction	Hippocampus
chr17:29621485-29622687(-)	ENSG00000167549.18	ENSG00000167549	CORO6	0.0382405772691245	1.15137006504869	0.669511073651195	0.503590480549938	0.915335373903627	Junction	Hippocampus
chr1:51361356-51363865(-)	ENSG00000085832.16	ENSG00000085832	EPS15	-0.0403029824009765	4.32629747585099	-0.669497278819873	0.50359926716904	0.915339649982797	Junction	Hippocampus
chr16:66850660-66851462(+)	ENSG00000168748.13	ENSG00000168748	CA7	0.072810653881489	-1.01516656912192	0.669475980180006	0.503612833499308	0.915340253536934	Junction	Hippocampus
chr15:52568903-52569111(-)	ENSG00000128989.10	ENSG00000128989	ARPP19	-0.0592128307145372	-0.457518701353763	-0.669466004782857	0.503619187470827	0.915340253536934	Junction	Hippocampus
chr13:114286630-114291488(+)	ENSG00000169062.14	ENSG00000169062	UPF3A	0.0346009041746503	1.85569044161204	0.669458434868141	0.503624009264356	0.915340253536934	Junction	Hippocampus
chr3:125108127-125110188(-)	ENSG00000221955.10	ENSG00000221955	SLC12A8	0.0498958828043293	-0.0546785478059319	0.669456352870414	0.503625335434601	0.915340253536934	Junction	Hippocampus
chr7:122051522-122051865(+)	ENSG00000106278.11	ENSG00000106278	PTPRZ1	-0.0273319991455434	4.21831675376001	-0.669441610501649	0.503634725935274	0.91534418906615	Junction	Hippocampus
chr8:39151549-39160896(+)	ENSG00000197140.14	ENSG00000197140	ADAM32	-0.0418179401265107	0.81312588347699	-0.669428396293271	0.503643143116907	0.91534418906615	Junction	Hippocampus
chr17:63578629-63579336(+)	ENSG00000136485.14	ENSG00000136485	DCAF7	-0.0213169663135772	2.85009281489278	-0.669413900528013	0.503652376709943	0.91534418906615	Junction	Hippocampus
chr14:88572226-88572577(+)	ENSG00000100722.18	ENSG00000100722	ZC3H14	0.0171865234609677	3.36388810916102	0.669411233560083	0.503654075539756	0.91534418906615	Junction	Hippocampus
chr14:75963488-75965587(-)	ENSG00000119699.7	ENSG00000119699	TGFB3	0.039138321134937	0.933545303331173	0.669391620859485	0.503666568711851	0.91534418906615	Junction	Hippocampus
chr20:48632640-48634675(-)	ENSG00000124126.13	ENSG00000124126	PREX1	0.0313059884951329	2.82205725704555	0.669385713429693	0.503670331741221	0.91534418906615	Junction	Hippocampus
chr7:108168403-108176429(-)	ENSG00000091129.19	ENSG00000091129	NRCAM	0.0556596521259101	-0.682901655409686	0.669365886355512	0.503682961684982	0.91534418906615	Junction	Hippocampus
chr16:19548015-19548514(+)	ENSG00000103540.16	ENSG00000103540	CCP110	-0.035887365071227	1.68869245720661	-0.669357772427585	0.503688130345382	0.91534418906615	Junction	Hippocampus
chr11:6224708-6234543(-)	ENSG00000051009.10	ENSG00000051009	FAM160A2	-0.0381647756958848	0.623745798398406	-0.66935623173596	0.503689111785891	0.91534418906615	Junction	Hippocampus
chr7:121976269-121976784(+)	ENSG00000106278.11	ENSG00000106278	PTPRZ1	-0.0280430467796544	4.6821982182406	-0.669340336031422	0.503699237614633	0.91534418906615	Junction	Hippocampus
chr4:48369998-48377895(+)	ENSG00000109171.14	ENSG00000109171	SLAIN2	0.023545105248032	2.54248577911325	0.66932903136552	0.503706438940894	0.91534418906615	Junction	Hippocampus
chr15:63775650-63775912(-)	ENSG00000103657.13	ENSG00000103657	HERC1	-0.0784147799151103	-0.631098386526871	-0.669324308042289	0.503709447820116	0.91534418906615	Junction	Hippocampus
chr20:62338609-62345817(-)	ENSG00000130702.14	ENSG00000130702	LAMA5	-0.0568807866639097	-0.70315899307485	-0.669311109832167	0.503717855472271	0.91534418906615	Junction	Hippocampus
chr2:228108940-228131979(-)	ENSG00000153820.12	ENSG00000153820	SPHKAP	0.0541835135833675	3.10217562767922	0.669302849313156	0.503723117706264	0.91534418906615	Junction	Hippocampus
chr3:33051799-33051882(-)	ENSG00000170266.15	ENSG00000170266	GLB1	0.0297316806013141	1.75215794612364	0.669290192254775	0.503731180743191	0.91534418906615	Junction	Hippocampus
chr8:91018514-91020156(-)	ENSG00000155099.7	ENSG00000155099	TMEM55A	0.0205231069927824	3.31290853550319	0.669275628450904	0.503740458535564	0.91534418906615	Junction	Hippocampus
chr3:195726573-195729647(+)	ENSG00000176945.16	ENSG00000176945	MUC20	-0.0732773547884205	-0.761155156475601	-0.669265105871679	0.503747161944023	0.91534418906615	Junction	Hippocampus
chr3:52370826-52371945(+)	ENSG00000114841.17	ENSG00000114841	DNAH1	0.042147615750998	0.329246356820858	0.669257893616772	0.503751756537884	0.91534418906615	Junction	Hippocampus
chr13:19825236-19835476(-)	ENSG00000132950.18	ENSG00000132950	ZMYM5	-0.0299878527472414	1.68785711711329	-0.669256058680502	0.503752925494416	0.91534418906615	Junction	Hippocampus
chr12:75282348-75284960(-)	ENSG00000180881.19	ENSG00000180881	CAPS2	-0.0306095310912944	1.22380222424954	-0.669250946325922	0.503756182356407	0.91534418906615	Junction	Hippocampus
chr7:122059889-122061079(+)	ENSG00000106278.11	ENSG00000106278	PTPRZ1	-0.0291143210584466	4.30561906397958	-0.66923811978791	0.503764353643162	0.915347345599321	Junction	Hippocampus
chr18:47865134-47868322(-)	ENSG00000175387.15	ENSG00000175387	SMAD2	-0.0176928372536875	3.38082263455683	-0.669226846791741	0.503771535287044	0.915347886135	Junction	Hippocampus
chr6:27457410-27467852(-)	ENSG00000096654.15	ENSG00000096654	ZNF184	0.0347729373710943	1.98848492537968	0.669213463814584	0.503780061198763	0.915347886135	Junction	Hippocampus
chr7:11401969-11406299(-)	ENSG00000005108.15	ENSG00000005108	THSD7A	-0.0557633720124615	-0.4374508686845	-0.669207354266508	0.503783953442409	0.915347886135	Junction	Hippocampus
chrX:124392349-124405030(-)	ENSG00000009694.13	ENSG00000009694	TENM1	0.037185347395541	1.24818365018403	0.66914476992298	0.503823825314728	0.915383514177489	Junction	Hippocampus
chrX:101231765-101235859(+)	ENSG00000102385.12	ENSG00000102385	DRP2	0.0386318043758093	0.7062535968691	0.66913370042988	0.503830877754422	0.915383514177489	Junction	Hippocampus
chr20:36212377-36218875(+)	ENSG00000088367.21	ENSG00000088367	EPB41L1	0.0283050558911961	1.54416850071041	0.669118928821157	0.503840288915419	0.915383514177489	Junction	Hippocampus
chr19:32463489-32463868(+)	ENSG00000178904.18	ENSG00000178904	DPY19L3	-0.0279476028313067	2.33457633021565	-0.669113217938268	0.503843927409246	0.915383514177489	Junction	Hippocampus
chr11:73364601-73365389(+)	ENSG00000110237.3	ENSG00000110237	ARHGEF17	-0.0468921918105414	1.11623073729513	-0.669090571393828	0.503858356018039	0.915383514177489	Junction	Hippocampus
chr8:60822146-60822502(+)	ENSG00000171316.11	ENSG00000171316	CHD7	0.0394677855610566	0.775118302410941	0.669083082229876	0.503863127576375	0.915383514177489	Junction	Hippocampus
chr4:75918790-75919908(-)	ENSG00000138744.14	ENSG00000138744	NAAA	-0.0741003568929558	-0.843822116036055	-0.669081473528148	0.503864152528905	0.915383514177489	Junction	Hippocampus
chr2:135631778-135631860(+)	ENSG00000048991.16	ENSG00000048991	R3HDM1	0.028885177481417	3.37683295291116	0.669063295559492	0.503875734339351	0.915383514177489	Junction	Hippocampus
chr1:144063395-144067000(+)	ENSG00000270872.2	ENSG00000270872	SRGAP2D	0.140693775519567	0.841670144751344	0.669063145801546	0.503875829755887	0.915383514177489	Junction	Hippocampus
chr7:101319033-101321670(-)	ENSG00000128581.15	ENSG00000128581	IFT22	0.0313245687616262	2.03731090018984	0.669054035029553	0.503881634596436	0.915383514177489	Junction	Hippocampus
chr7:79459000-79470593(+)	ENSG00000234456.7	ENSG00000234456	MAGI2-AS3	0.0657645163742759	-0.699029234672174	0.669038683646401	0.503891415662388	0.915383514177489	Junction	Hippocampus
chr19:4028601-4028719(+)	ENSG00000105229.6	ENSG00000105229	PIAS4	0.0357888912661286	0.407102766742548	0.669030883145587	0.503896385755568	0.915383514177489	Junction	Hippocampus
chr2:9318599-9320287(+)	ENSG00000151693.9	ENSG00000151693	ASAP2	0.0298217532005171	1.66538253846068	0.669028859292334	0.503897675258973	0.915383514177489	Junction	Hippocampus
chr19:6381851-6383310(-)	ENSG00000125651.13	ENSG00000125651	GTF2F1	-0.023883005414857	2.62875937717585	-0.66899970226813	0.503916252927427	0.915383514177489	Junction	Hippocampus
chr1:235793613-235800319(-)	ENSG00000143669.13	ENSG00000143669	LYST	-0.0319226368987232	1.7943917801878	-0.668999687165938	0.503916262550022	0.915383514177489	Junction	Hippocampus
chr9:69371610-69375735(+)	ENSG00000135063.17	ENSG00000135063	FAM189A2	0.0451832970654203	0.693249427777983	0.668988877586827	0.503923150065917	0.915383514177489	Junction	Hippocampus
chr9:129874757-129874828(+)	ENSG00000136878.12	ENSG00000136878	USP20	0.0403136893240358	0.433727771833539	0.668981834096898	0.50392763797784	0.915383514177489	Junction	Hippocampus
chr1:110223901-110225974(+)	ENSG00000116396.14	ENSG00000116396	KCNC4	-0.0329313886146479	1.45066454558836	-0.668979578611554	0.503929075113579	0.915383514177489	Junction	Hippocampus
chr22:35778079-35781599(-)	ENSG00000100320.22	ENSG00000100320	RBFOX2	0.019080016584297	3.31696261554359	0.668960819744773	0.503941027852584	0.915383514177489	Junction	Hippocampus
chr2:80604180-80608183(+)	ENSG00000066032.18	ENSG00000066032	CTNNA2	0.022949712739511	3.75681470193701	0.668957342421828	0.503943243543099	0.915383514177489	Junction	Hippocampus
chr1:42399635-42404510(+)	ENSG00000177181.14	ENSG00000177181	RIMKLA	0.0355750248244955	1.40540485224175	0.66894142136336	0.503953388234293	0.915383514177489	Junction	Hippocampus
chr5:37231050-37238856(-)	ENSG00000197603.13	ENSG00000197603	C5orf42	-0.0350564122050517	0.802957413743349	-0.668933160147355	0.503958652216227	0.915383514177489	Junction	Hippocampus
chr6:4040928-4042486(+)	ENSG00000112739.16	ENSG00000112739	PRPF4B	-0.0220199373357681	2.64648219384564	-0.668914492412361	0.503970547257599	0.915383514177489	Junction	Hippocampus
chr2:71083612-71182092(-)				0.0555667751163439	1.5818120138732	0.668908295829537	0.503974495739993	0.915383514177489	Junction	Hippocampus
chr16:29807829-29808229(+)	ENSG00000103495.13	ENSG00000103495	MAZ	0.0170035180305816	3.26328387288484	0.668877756828031	0.503993955528867	0.915383514177489	Junction	Hippocampus
chr1:211391977-211396766(+)	ENSG00000153363.12	ENSG00000153363	LINC00467	-0.0521938047685286	-0.360366788223996	-0.668873572308905	0.503996621981659	0.915383514177489	Junction	Hippocampus
chr11:111857738-111860546(-)	ENSG00000086848.14	ENSG00000086848	ALG9	0.0346831998675066	0.749605144143669	0.668873507554068	0.503996663244694	0.915383514177489	Junction	Hippocampus
chr6:83054239-83057825(-)	ENSG00000118420.16	ENSG00000118420	UBE3D	-0.0517425050065753	-0.357760512898322	-0.668870875346652	0.503998340539726	0.915383514177489	Junction	Hippocampus
chr11:74013526-74028286(-)	ENSG00000168014.16	ENSG00000168014	C2CD3	0.0363712201293725	0.430486676588422	0.668862122152068	0.504003918271058	0.915383514177489	Junction	Hippocampus
chr10:110894523-110895947(+)	ENSG00000150593.16	ENSG00000150593	PDCD4	-0.0254532821824118	2.54758231556668	-0.66885365468438	0.504009313961944	0.915383514177489	Junction	Hippocampus
chr1:20745092-20745542(-)	ENSG00000127483.17	ENSG00000127483	HP1BP3	0.0149346984550796	4.41935878620636	0.668829927105151	0.504024433956281	0.915383514177489	Junction	Hippocampus
chr3:1383409-1385610(+)	ENSG00000134115.12	ENSG00000134115	CNTN6	0.069349742294876	-0.252018607774945	0.668821472977927	0.504029821262432	0.915383514177489	Junction	Hippocampus
chr5:131521522-131548046(-)	ENSG00000158987.20	ENSG00000158987	RAPGEF6	0.0238572806810514	2.1046868310348	0.668815810131692	0.504033429870368	0.915383514177489	Junction	Hippocampus
chr19:11035133-11041306(+)	ENSG00000127616.17	ENSG00000127616	SMARCA4	0.0263898848058641	2.34387932930739	0.66881064846576	0.504036719116693	0.915383514177489	Junction	Hippocampus
chr17:60223587-60226038(-)	ENSG00000170832.12	ENSG00000170832	USP32	0.0205301701771906	3.01749506826222	0.668805721850363	0.504039858588823	0.915383514177489	Junction	Hippocampus
chr1:156317548-156318867(-)	ENSG00000163468.14	ENSG00000163468	CCT3	-0.0172352863005773	4.65791554019683	-0.668791330093077	0.504049029755963	0.915383514177489	Junction	Hippocampus
chr12:72621752-72652321(+)	ENSG00000072657.8	ENSG00000072657	TRHDE	-0.0826937856821753	1.85468916865542	-0.66877430781155	0.504059877342416	0.915383514177489	Junction	Hippocampus
chr10:22550773-22567850(-)	ENSG00000150867.13	ENSG00000150867	PIP4K2A	-0.0312525258095092	4.79083386571234	-0.668772152385438	0.504061250913945	0.915383514177489	Junction	Hippocampus
chr9:96324170-96336716(-)	ENSG00000130958.11	ENSG00000130958	SLC35D2	0.0485103935427882	-0.107915336454433	0.668760016545668	0.504068984662586	0.915383514177489	Junction	Hippocampus
chr9:127344340-127345402(+)	ENSG00000136895.18	ENSG00000136895	GARNL3	0.0296334218661825	2.30855042629232	0.668755504068581	0.504071860323337	0.915383514177489	Junction	Hippocampus
chr15:25252334-25255567(+)	ENSG00000224078.12	ENSG00000224078	SNHG14	-0.0437711283672355	1.5381584791826	-0.668752373972828	0.504073855040732	0.915383514177489	Junction	Hippocampus
chr19:45621333-45621482(-)	ENSG00000125746.15	ENSG00000125746	EML2	0.0408777591392895	0.865044864136507	0.668741924125732	0.504080514449331	0.915383514177489	Junction	Hippocampus
chr11:75797333-75798226(+)	ENSG00000062282.14	ENSG00000062282	DGAT2	-0.0490040785316009	-0.0999903822381789	-0.668739170328002	0.504082269378872	0.915383514177489	Junction	Hippocampus
chr8:9704758-9706186(+)	ENSG00000173273.15	ENSG00000173273	TNKS	-0.0346393667105796	1.89326739735722	-0.668727428912211	0.504089751939127	0.915383514177489	Junction	Hippocampus
chr19:7550430-7550516(+)	ENSG00000032444.15	ENSG00000032444	PNPLA6	-0.0351148815118903	1.04383359519065	-0.668708281462253	0.504101954337249	0.915383514177489	Junction	Hippocampus
chr10:32272168-32273162(-)	ENSG00000120616.15	ENSG00000120616	EPC1	-0.0389974522504017	0.376610553851645	-0.668703013090093	0.504105311823509	0.915383514177489	Junction	Hippocampus
chr4:159243792-159304341(+)	ENSG00000109756.8	ENSG00000109756	RAPGEF2	-0.0228091476076709	3.29738179904245	-0.668701969514229	0.504105976886441	0.915383514177489	Junction	Hippocampus
chr3:53735504-53740279(+)	ENSG00000157388.14	ENSG00000157388	CACNA1D	-0.0348416239184959	0.73552970368525	-0.668663471376279	0.504130511780697	0.915414682698234	Junction	Hippocampus
chr10:126278989-126330411(-)	ENSG00000148848.14	ENSG00000148848	ADAM12	-0.0758295638731929	-0.92252958334731	-0.668637232299007	0.504147234328212	0.915414682698234	Junction	Hippocampus
chr18:45912457-45913705(-)	ENSG00000152223.12	ENSG00000152223	EPG5	0.0241803896397963	2.03901053546412	0.668634576470347	0.504148926943016	0.915414682698234	Junction	Hippocampus
chr15:78109383-78111164(-)	ENSG00000136425.12	ENSG00000136425	CIB2	-0.0533298290596142	0.039436874464772	-0.668621341303701	0.504157362034681	0.915414682698234	Junction	Hippocampus
chr9:78240196-78240291(+)	ENSG00000148019.12	ENSG00000148019	CEP78	0.0308793702503754	1.1622354880457	0.66860480387978	0.504167901839802	0.915414682698234	Junction	Hippocampus
chr18:7007277-7008487(-)	ENSG00000101680.13	ENSG00000101680	LAMA1	-0.0720243608810506	-0.772188221074167	-0.668597465071514	0.50417257912374	0.915414682698234	Junction	Hippocampus
chr14:94051463-94052997(-)	ENSG00000089737.15	ENSG00000089737	DDX24	0.0140216212759592	4.77884442226017	0.668592560633343	0.504175704909709	0.915414682698234	Junction	Hippocampus
chr1:39442912-39443445(+)	ENSG00000127603.23	ENSG00000127603	MACF1	-0.0156772618161672	3.99138718749229	-0.668574089964209	0.504187477065509	0.915414682698234	Junction	Hippocampus
chr1:205799102-205799758(-)	ENSG00000133065.10	ENSG00000133065	SLC41A1	0.0287332036284284	1.36712196446438	0.668561851091382	0.504195277508363	0.915414682698234	Junction	Hippocampus
chr6:132328116-132328414(-)	ENSG00000079931.14	ENSG00000079931	MOXD1	0.0526834795331647	0.881102818366553	0.668554856328865	0.504199735647392	0.915414682698234	Junction	Hippocampus
chr1:10210879-10232249(+)	ENSG00000054523.17	ENSG00000054523	KIF1B	-0.0453481479683532	1.83973628220996	-0.668551263262634	0.504202025710212	0.915414682698234	Junction	Hippocampus
chr6:170564633-170566917(+)	ENSG00000112592.13	ENSG00000112592	TBP	0.0341150411697991	0.891751372172561	0.668545454721572	0.504205727831169	0.915414682698234	Junction	Hippocampus
chr17:82621800-82625388(-)	ENSG00000141580.15	ENSG00000141580	WDR45B	-0.0194993840394067	3.04824820989424	-0.668541902561223	0.504207991836595	0.915414682698234	Junction	Hippocampus
chr7:158316933-158489734(-)	ENSG00000155093.17	ENSG00000155093	PTPRN2	0.0359001869942488	1.79518643502635	0.668528201300348	0.504216724524617	0.915414682698234	Junction	Hippocampus
chr1:241502571-241504041(-)	ENSG00000091483.6	ENSG00000091483	FH	0.0222880933970702	3.31688561221434	0.668521859891495	0.504220766336331	0.915414682698234	Junction	Hippocampus
chr1:54599416-54601268(+)	ENSG00000162390.17	ENSG00000162390	ACOT11	0.0451842724795571	0.543941160149597	0.668512767867336	0.504226561332438	0.915414682698234	Junction	Hippocampus
chr2:159762994-159764625(+)	ENSG00000136536.14	ENSG00000136536	MARCH7	-0.0440978019203083	2.4455091856317	-0.668499884364179	0.504234772969205	0.915414682698234	Junction	Hippocampus
chr1:62647777-62648105(-)	ENSG00000116641.17	ENSG00000116641	DOCK7	-0.0233226287833445	2.81665661267459	-0.668493309166889	0.504238963869992	0.915414682698234	Junction	Hippocampus
chr19:4491836-4493702(+)	ENSG00000167674.14	ENSG00000167674	CTB-50L17.10	0.0344047940631183	1.01627469466399	0.668450657641387	0.504266149557268	0.915452354581314	Junction	Hippocampus
chr9:89046995-89052036(-)	ENSG00000148082.9	ENSG00000148082	SHC3	0.0254529556223831	3.52515431127469	0.668435889840906	0.504275562597419	0.915457761183699	Junction	Hippocampus
chr7:135578916-135584831(+)	ENSG00000155561.14	ENSG00000155561	NUP205	-0.0425745611982122	0.597796371648775	-0.668394404907508	0.504302005715806	0.915477572678909	Junction	Hippocampus
chr1:19112868-19113698(-)	ENSG00000127481.14	ENSG00000127481	UBR4	0.0209551032564084	2.95043110093342	0.668393183577412	0.504302784221044	0.915477572678909	Junction	Hippocampus
chr2:127314884-127317628(-)	ENSG00000169967.16	ENSG00000169967	MAP3K2	-0.0263728578259597	1.62024780951522	-0.668388482645981	0.504305780713974	0.915477572678909	Junction	Hippocampus
chr20:49257665-49260462(-)	ENSG00000124201.14	ENSG00000124201	ZNFX1	-0.0361836498679334	1.18319524978496	-0.668329934523042	0.504343101562596	0.915533639706556	Junction	Hippocampus
chr2:119967973-119976983(+)	ENSG00000088179.8	ENSG00000088179	PTPN4	0.0258043940521293	2.2183319228137	0.668261913687532	0.504386462522965	0.915586201437317	Junction	Hippocampus
chr8:37831588-37833009(+)	ENSG00000020181.17	ENSG00000020181	ADGRA2	0.0673286805284972	-0.851538054454647	0.668257286344968	0.504389412367584	0.915586201437317	Junction	Hippocampus
chr8:140371181-140397619(-)	ENSG00000167632.14	ENSG00000167632	TRAPPC9	0.0289855404411397	1.4406874966883	0.668254225256381	0.504391363759511	0.915586201437317	Junction	Hippocampus
chr19:3207252-3207390(+)	ENSG00000125912.10	ENSG00000125912	NCLN	0.0300946964294216	1.39807037133578	0.668214220626893	0.504416866398137	0.915596081600028	Junction	Hippocampus
chr19:1460858-1461036(+)	ENSG00000115266.11	ENSG00000115266	APC2	-0.0286667300312435	2.6101284769296	-0.668207605952319	0.504421083267259	0.915596081600028	Junction	Hippocampus
chr14:31345277-31347747(-)	ENSG00000129493.14	ENSG00000129493	HEATR5A	-0.0300964709594265	1.27011150237055	-0.668194536971622	0.504429414825148	0.915596081600028	Junction	Hippocampus
chrX:15776870-15782484(+)	ENSG00000169239.12	ENSG00000169239	CA5B	-0.0440412475029736	0.510045857187986	-0.668188154126971	0.504433483955484	0.915596081600028	Junction	Hippocampus
chr7:86914861-86918441(-)	ENSG00000164659.14	ENSG00000164659	KIAA1324L	0.0278734985240091	2.31984477973893	0.668183313757927	0.50443656975305	0.915596081600028	Junction	Hippocampus
chr7:123545677-123550469(-)	ENSG00000128609.14	ENSG00000128609	NDUFA5	0.0162903572032457	5.16652178343486	0.668178379409978	0.504439715473664	0.915596081600028	Junction	Hippocampus
chr10:17881182-17885268(+)	ENSG00000260314.2	ENSG00000260314	MRC1	-0.0732313793673898	-0.581723456658914	-0.668175019252039	0.50444185763055	0.915596081600028	Junction	Hippocampus
chr15:66533014-66535932(+)	ENSG00000174442.11	ENSG00000174442	ZWILCH	-0.0513449432352752	-0.0424407689881038	-0.668154311607931	0.504455059206316	0.915608361694627	Junction	Hippocampus
chr16:53227465-53227547(+)	ENSG00000177200.15	ENSG00000177200	CHD9	0.0216698525545729	2.63449766339959	0.668141622996761	0.504463148563685	0.915611362690575	Junction	Hippocampus
chr2:172498101-172504090(+)	ENSG00000091409.14	ENSG00000091409	ITGA6	-0.0554499186684256	-0.338994505784983	-0.668113581852334	0.504481025849574	0.915616910596963	Junction	Hippocampus
chr12:122351144-122352725(-)	ENSG00000130779.19	ENSG00000130779	CLIP1	-0.0474506219011887	1.00278045880289	-0.668102096747861	0.504488348133151	0.915616910596963	Junction	Hippocampus
chr18:7034691-7035986(-)	ENSG00000101680.13	ENSG00000101680	LAMA1	0.0529281404964163	-0.0808473787632062	0.668089019153541	0.504496685770936	0.915616910596963	Junction	Hippocampus
chr5:20255506-20575461(-)	ENSG00000145526.11	ENSG00000145526	CDH18	0.100674733775686	-0.312049089037741	0.668088380202113	0.504497093137145	0.915616910596963	Junction	Hippocampus
chr7:149477756-149492858(-)	ENSG00000181220.15	ENSG00000181220	ZNF746	-0.0489808106346355	-0.368560799262299	-0.668075919122098	0.504505037786682	0.915616910596963	Junction	Hippocampus
chr12:6034827-6036387(-)	ENSG00000110799.13	ENSG00000110799	VWF	-0.0572442738087668	0.752576835621316	-0.66807387311033	0.50450634224226	0.915616910596963	Junction	Hippocampus
chrX:134785948-134787471(-)	ENSG00000156504.16	ENSG00000156504	FAM122B	0.0318354051694415	1.49395237379998	0.668054875932761	0.504518454170985	0.915616910596963	Junction	Hippocampus
chr3:122371801-122383173(-)	ENSG00000160124.9	ENSG00000160124	CCDC58	0.037865037009416	0.860762315555167	0.668052296831995	0.504520098526311	0.915616910596963	Junction	Hippocampus
chr2:197005911-197007805(-)	ENSG00000065413.17	ENSG00000065413	ANKRD44	0.0370928850536356	0.829276875198684	0.668037813576016	0.504529332657589	0.915616910596963	Junction	Hippocampus
chr7:5491450-5500487(-)	ENSG00000155034.18	ENSG00000155034	FBXL18	0.0512291340071114	0.0798124334287376	0.668035880437122	0.504530565181296	0.915616910596963	Junction	Hippocampus
chr19:37476008-37476338(+)	ENSG00000171827.10	ENSG00000171827	ZNF570	-0.0363343231273988	0.479245183144313	-0.667984527870545	0.504563306948659	0.91562161036412	Junction	Hippocampus
chr3:49702145-49702333(+)	ENSG00000164068.15	ENSG00000164068	RNF123	0.030290103896328	1.29598579165214	0.667964060994755	0.504576356691436	0.91562161036412	Junction	Hippocampus
chr15:43178712-43181180(+)	ENSG00000137842.6	ENSG00000137842	TMEM62	0.044711451706173	-0.229841626846092	0.667962976500752	0.504577048173123	0.91562161036412	Junction	Hippocampus
chr16:67616879-67620696(+)	ENSG00000102974.14	ENSG00000102974	CTCF	0.0215824027795546	2.43233549184069	0.667956249256457	0.504581337526845	0.91562161036412	Junction	Hippocampus
chr4:163129349-163133153(-)	ENSG00000145414.8	ENSG00000145414	NAF1	0.035740207361347	0.689776835577428	0.667944693006086	0.504588705944956	0.91562161036412	Junction	Hippocampus
chr10:116211646-116269502(-)	ENSG00000151892.14	ENSG00000151892	GFRA1	0.117423642595576	-0.533806277342926	0.667937231803192	0.504593463336883	0.91562161036412	Junction	Hippocampus
chrX:78138925-78139560(-)	ENSG00000187325.4	ENSG00000187325	TAF9B	0.0250641396027261	2.41676998443201	0.667934701563428	0.504595076666882	0.91562161036412	Junction	Hippocampus
chr2:205158908-205172210(+)	ENSG00000116117.17	ENSG00000116117	PARD3B	0.041574760457784	0.377036452567413	0.667927161874434	0.504599884135162	0.91562161036412	Junction	Hippocampus
chr4:145123358-145123477(+)	ENSG00000164163.10	ENSG00000164163	ABCE1	-0.0227710966345489	2.55232220512215	-0.667922170568548	0.50460306671276	0.91562161036412	Junction	Hippocampus
chr5:61530199-61531464(+)	ENSG00000130449.5	ENSG00000130449	ZSWIM6	-0.0312546060007473	1.96303245792273	-0.667896369608187	0.504619518199808	0.91562161036412	Junction	Hippocampus
chr10:13109289-13110273(+)	ENSG00000123240.16	ENSG00000123240	OPTN	0.0256921657610075	3.3564537501564	0.667887956639927	0.504624882628892	0.91562161036412	Junction	Hippocampus
chr1:198728449-198729136(+)	ENSG00000081237.18	ENSG00000081237	PTPRC	-0.0603624837802464	-0.0726803386736221	-0.667876981151455	0.504631881063872	0.91562161036412	Junction	Hippocampus
chr5:96936175-96979137(+)	ENSG00000113441.15	ENSG00000113441	LNPEP	0.0289547941933941	2.21614196005815	0.66786772650386	0.504637782257958	0.91562161036412	Junction	Hippocampus
chr7:111739478-111741093(-)	ENSG00000128512.19	ENSG00000128512	DOCK4	-0.033099271786321	3.6156046511202	-0.667848058794546	0.504650323426202	0.91562161036412	Junction	Hippocampus
chr4:118723656-118728560(-)	ENSG00000150961.14	ENSG00000150961	SEC24D	-0.0789660849697106	-0.517363744483199	-0.667845094136589	0.504652213862707	0.91562161036412	Junction	Hippocampus
chr17:710614-714622(-)	ENSG00000141252.19	ENSG00000141252	VPS53	0.0255622442339229	2.75078912115468	0.667801445372247	0.504680047260345	0.91562161036412	Junction	Hippocampus
chr17:64886167-64886814(-)	ENSG00000176809.10	ENSG00000176809	LRRC37A3	0.119730067911393	-1.34148553544544	0.667785740535356	0.504690061922907	0.91562161036412	Junction	Hippocampus
chr17:28615799-28616095(-)	ENSG00000007202.14	ENSG00000007202	KIAA0100	0.0168974088181015	3.66874715466258	0.667776347619829	0.504696051648851	0.91562161036412	Junction	Hippocampus
chr17:6461557-6463731(-)	ENSG00000091622.15	ENSG00000091622	PITPNM3	0.047483574709782	1.32848580348049	0.667772162385066	0.504698720524451	0.91562161036412	Junction	Hippocampus
chr19:2121312-2121733(-)	ENSG00000065000.15	ENSG00000065000	AP3D1	-0.0184399026331889	3.85161622885258	-0.667731908298331	0.504724390469485	0.91562161036412	Junction	Hippocampus
chr9:129012299-129014410(-)	ENSG00000148341.17	ENSG00000148341	SH3GLB2	0.0308998527661056	2.18152534920246	0.667731314553272	0.504724769104611	0.91562161036412	Junction	Hippocampus
chr6:32188505-32188722(-)	ENSG00000204304.11	ENSG00000204304	PBX2	0.0223831345835271	2.15243698056906	0.667707840773304	0.504739738608824	0.91562161036412	Junction	Hippocampus
chr2:241435031-241436480(+)	ENSG00000006607.13	ENSG00000006607	FARP2	-0.0318282827847173	1.41464130838241	-0.667700082737605	0.504744686050651	0.91562161036412	Junction	Hippocampus
chr4:54261413-54263666(+)	ENSG00000134853.11	ENSG00000134853	PDGFRA	0.0325013821298369	2.41530837180837	0.667691965890552	0.504749862340541	0.91562161036412	Junction	Hippocampus
chr11:10564080-10564202(-)	ENSG00000133800.8	ENSG00000133800	LYVE1	0.0693095110352178	0.264370188945625	0.667691418548286	0.504750211393619	0.91562161036412	Junction	Hippocampus
chr7:108565106-108565951(-)	ENSG00000177683.13	ENSG00000177683	THAP5	-0.0656900279335837	-0.789242501713995	-0.66767361548686	0.504761564895618	0.91562161036412	Junction	Hippocampus
chr20:42084846-42085727(-)	ENSG00000196090.12	ENSG00000196090	PTPRT	0.0597317354642493	0.791992329948877	0.667650196476134	0.504776500048806	0.91562161036412	Junction	Hippocampus
chrX:153807370-153808359(-)	ENSG00000067840.12	ENSG00000067840	PDZD4	0.0504656081322147	0.266912076615419	0.667649585492305	0.504776889698502	0.91562161036412	Junction	Hippocampus
chr1:149073871-149075654(-)	ENSG00000269713.7	ENSG00000269713	NBPF9	-0.0623904701712419	-0.193574243809348	-0.667607845527339	0.504803509379972	0.91562161036412	Junction	Hippocampus
chr1:43976825-43977025(+)	ENSG00000117410.13	ENSG00000117410	ATP6V0B	-0.0259204603238187	3.34524768934945	-0.667591517299934	0.504813922916513	0.91562161036412	Junction	Hippocampus
chr9:93645790-93649070(+)	ENSG00000197724.10	ENSG00000197724	PHF2	-0.02749812876932	1.27360351558632	-0.667590466004127	0.504814593397799	0.91562161036412	Junction	Hippocampus
chr19:35631406-35632935(+)	ENSG00000126254.11	ENSG00000126254	RBM42	0.0570365552028017	-0.813456963314603	0.667581261217774	0.504820463922641	0.91562161036412	Junction	Hippocampus
chr5:178605383-178608375(-)	ENSG00000113240.12	ENSG00000113240	CLK4	0.0278871940662585	2.51122294051971	0.667578209427561	0.504822410266964	0.91562161036412	Junction	Hippocampus
chr7:36426037-36426915(+)	ENSG00000011426.10	ENSG00000011426	ANLN	0.0447932439227795	3.304330804975	0.667569624707778	0.504827885376473	0.91562161036412	Junction	Hippocampus
chr12:71577997-71578803(+)	ENSG00000139292.12	ENSG00000139292	LGR5	0.0696612896247268	-0.90354383094765	0.667569411778761	0.504828021177424	0.91562161036412	Junction	Hippocampus
chr19:47090190-47093969(-)	ENSG00000130749.9	ENSG00000130749	ZC3H4	-0.03101305174168	0.908436819023163	-0.667561006859845	0.504833381645855	0.91562161036412	Junction	Hippocampus
chr16:2234782-2234858(+)	ENSG00000167967.15	ENSG00000167967	E4F1	-0.0332262313226939	1.01251003375831	-0.667557107498261	0.504835868581285	0.91562161036412	Junction	Hippocampus
chr17:75503761-75503851(-)	ENSG00000177303.9	ENSG00000177303	CASKIN2	-0.0419096786640853	0.218055751702184	-0.667551448341902	0.504839477890431	0.91562161036412	Junction	Hippocampus
chr7:131414711-131429032(+)	ENSG00000128585.17	ENSG00000128585	MKLN1	0.017527063484464	3.58065222823093	0.667545440356317	0.504843309691589	0.91562161036412	Junction	Hippocampus
chr9:92310262-92310552(-)	ENSG00000198000.11	ENSG00000198000	NOL8	0.0314653993165262	0.899824723207428	0.667525056560695	0.50485631027883	0.91562161036412	Junction	Hippocampus
chr9:135811612-135815096(-)	ENSG00000130559.18	ENSG00000130559	CAMSAP1	-0.021883269919241	2.50610117940738	-0.667495078071759	0.504875430590328	0.91562161036412	Junction	Hippocampus
chr1:212349243-212356625(+)	ENSG00000066027.11	ENSG00000066027	PPP2R5A	-0.0240839752416735	2.38627109018071	-0.667494871600101	0.504875562279495	0.91562161036412	Junction	Hippocampus
chr2:206567323-206570739(+)	ENSG00000114948.12	ENSG00000114948	ADAM23	0.0291966305298239	2.62728152668568	0.667487983951356	0.504879955283785	0.91562161036412	Junction	Hippocampus
chr6:129316172-129320537(+)	ENSG00000196569.11	ENSG00000196569	LAMA2	-0.0537967851614187	0.312207123802649	-0.667483290234807	0.504882948989985	0.91562161036412	Junction	Hippocampus
chr11:22274748-22276093(+)	ENSG00000171714.10	ENSG00000171714	ANO5	0.0267179048414771	2.19330070049711	0.667475478396621	0.504887931490723	0.91562161036412	Junction	Hippocampus
chr10:124829478-124831348(+)	ENSG00000165660.7	ENSG00000165660	FAM175B	0.0268332763605667	1.63009619961266	0.667467502061919	0.504893018936508	0.91562161036412	Junction	Hippocampus
chr7:5912955-5918866(+)	ENSG00000122674.11	ENSG00000122674	CCZ1	-0.0506758318585748	2.10698407721507	-0.667463368686575	0.50489565528627	0.91562161036412	Junction	Hippocampus
chr16:29539088-29539706(-)	ENSG00000205534.6	ENSG00000205534	SMG1P2	0.0817504090974789	0.960812735941009	0.667452197686131	0.504902780411029	0.91562161036412	Junction	Hippocampus
chr17:76265626-76265906(+)	ENSG00000185262.8	ENSG00000185262	UBALD2	0.053128618620241	-0.446290212654372	0.667450585397108	0.504903808770984	0.91562161036412	Junction	Hippocampus
chr8:22207517-22209444(+)	ENSG00000168487.17	ENSG00000168487	BMP1	-0.05268044212876	-0.773666279906497	-0.667446590204701	0.504906357013592	0.91562161036412	Junction	Hippocampus
chr1:43606459-43606813(+)	ENSG00000142949.16	ENSG00000142949	PTPRF	0.0253620055144294	2.84366645610123	0.667420851950134	0.504922773737009	0.91562161036412	Junction	Hippocampus
chr3:154121520-154121941(+)	ENSG00000114790.12	ENSG00000114790	ARHGEF26	-0.044405958725888	0.707887707620803	-0.66741233225743	0.504928207945446	0.91562161036412	Junction	Hippocampus
chr15:34090456-34095894(-)	ENSG00000134153.9	ENSG00000134153	EMC7	-0.0229703419606903	2.75744427842064	-0.667402120160108	0.504934721679541	0.91562161036412	Junction	Hippocampus
chr3:37315599-37319062(+)	ENSG00000144674.16	ENSG00000144674	GOLGA4	0.0240255980380441	2.90690111213812	0.667395640698356	0.504938854594166	0.91562161036412	Junction	Hippocampus
chr5:38991076-38996818(-)	ENSG00000164327.12	ENSG00000164327	RICTOR	-0.0249059078075743	3.08406690513969	-0.667387359860048	0.504944136540087	0.91562161036412	Junction	Hippocampus
chr16:93326-98144(-)	ENSG00000103148.15	ENSG00000103148	NPRL3	-0.0383124593479675	0.791615986739814	-0.667387129300239	0.504944283603447	0.91562161036412	Junction	Hippocampus
chrX:47576407-47576497(-)	ENSG00000008056.12	ENSG00000008056	SYN1	-0.0245776895662426	4.81455612757549	-0.667385363564124	0.504945409884999	0.91562161036412	Junction	Hippocampus
chr6:135042127-135050581(-)	ENSG00000112339.14	ENSG00000112339	HBS1L	0.0258254966859971	2.50076608249521	0.667377851201191	0.504950201689362	0.91562161036412	Junction	Hippocampus
chr1:155254195-155254399(-)	ENSG00000160767.20	ENSG00000160767	FAM189B	0.0613593018620463	-0.849671397078115	0.667367400169014	0.504956867981002	0.91562161036412	Junction	Hippocampus
chr2:85863486-85888823(-)	ENSG00000115525.16	ENSG00000115525	ST3GAL5	0.0434176554715033	1.13219549341984	0.667322630542332	0.504985425246022	0.91562161036412	Junction	Hippocampus
chr11:64729043-64729761(-)	ENSG00000068831.18	ENSG00000068831	RASGRP2	0.0527467986482841	-0.228387018056446	0.667320927948986	0.50498651129851	0.91562161036412	Junction	Hippocampus
chr6:53500351-53500431(-)	ENSG00000001084.10	ENSG00000001084	GCLC	0.0229035320173604	2.83701449136826	0.66731842709063	0.504988106551578	0.91562161036412	Junction	Hippocampus
chr3:51684635-51699405(+)	ENSG00000164081.12	ENSG00000164081	TEX264	-0.0273389198648415	1.836812864411	-0.667308264029894	0.504994589414703	0.91562161036412	Junction	Hippocampus
chr17:69287752-69289176(-)	ENSG00000154265.15	ENSG00000154265	ABCA5	0.026160271368923	2.72136289109261	0.667303929601747	0.504997354294424	0.91562161036412	Junction	Hippocampus
chr14:74667378-74667464(-)	ENSG00000119682.16	ENSG00000119682	AREL1	0.0245850371918703	1.90163434757387	0.6672930835208	0.50500427291445	0.91562161036412	Junction	Hippocampus
chr17:75737445-75737537(+)	ENSG00000132470.13	ENSG00000132470	ITGB4	0.0457064098042568	1.36696082155479	0.667289650601868	0.505006462753813	0.91562161036412	Junction	Hippocampus
chr20:18480510-18481618(+)	ENSG00000132664.11	ENSG00000132664	POLR3F	-0.0279783876548002	1.76865729333958	-0.667278474689852	0.505013591839004	0.91562161036412	Junction	Hippocampus
chr12:98600128-98601170(+)	ENSG00000075415.12	ENSG00000075415	SLC25A3	0.0159720404789979	5.81861945320136	0.667276789448143	0.505014666854925	0.91562161036412	Junction	Hippocampus
chr15:78045069-78054033(-)	ENSG00000167202.11	ENSG00000167202	TBC1D2B	-0.0328612474056483	1.15321210421949	-0.667274952576152	0.505015838597202	0.91562161036412	Junction	Hippocampus
chr3:14173063-14178465(-)	ENSG00000154767.14	ENSG00000154767	XPC	-0.0295092328714658	1.28663900426644	-0.667273158244912	0.505016983204086	0.91562161036412	Junction	Hippocampus
chr9:19324508-19325938(+)	ENSG00000137145.20	ENSG00000137145	DENND4C	-0.0262658889133727	1.70761621217893	-0.66727166769936	0.505017934026617	0.91562161036412	Junction	Hippocampus
chr12:29343283-29345442(-)	ENSG00000087502.17	ENSG00000087502	ERGIC2	-0.0213185894216575	2.63216997188257	-0.667266863916622	0.505020998377426	0.91562161036412	Junction	Hippocampus
chr8:53235112-53250780(-)	ENSG00000082556.10	ENSG00000082556	OPRK1	-0.0941628950653242	-1.22455692874555	-0.667251928028957	0.505030526098355	0.91562161036412	Junction	Hippocampus
chr10:114135056-114135890(-)	ENSG00000165813.17	ENSG00000165813	CCDC186	0.0302089861963569	1.89583466239099	0.667232933808989	0.50504264279894	0.91562161036412	Junction	Hippocampus
chr2:74528322-74528416(-)	ENSG00000115307.16	ENSG00000115307	AUP1	0.0227733035199739	2.50597406615653	0.667229266194341	0.505044982443585	0.91562161036412	Junction	Hippocampus
chr14:57208798-57209566(-)	ENSG00000070367.15	ENSG00000070367	EXOC5	0.0244688786022211	2.71902532342134	0.667227227106898	0.505046283220677	0.91562161036412	Junction	Hippocampus
chr11:123645751-123653746(-)	ENSG00000166257.8	ENSG00000166257	SCN3B	0.0303639654922862	4.31801287937395	0.667223103525233	0.505048913746222	0.91562161036412	Junction	Hippocampus
chr2:215382326-215383327(-)	ENSG00000115414.18	ENSG00000115414	FN1	-0.06492328582294	2.52695644564766	-0.66721288699577	0.505055431131516	0.91562161036412	Junction	Hippocampus
chr10:12158106-12160929(+)	ENSG00000065665.20	ENSG00000065665	SEC61A2	-0.0248855462799993	2.10660754283927	-0.667210063924987	0.505057232048377	0.91562161036412	Junction	Hippocampus
chr6:42592230-42592860(+)	ENSG00000024048.10	ENSG00000024048	UBR2	-0.0633919238081782	-0.609148345631243	-0.667207012251641	0.505059178801113	0.91562161036412	Junction	Hippocampus
chrX:54254076-54255739(-)	ENSG00000196632.10	ENSG00000196632	WNK3	-0.0354412926350371	0.489907738357316	-0.667188848906166	0.505070765818825	0.91562161036412	Junction	Hippocampus
chr19:49992953-49994813(-)	ENSG00000105053.10	ENSG00000105053	VRK3	0.0357756761901166	1.1117500175539	0.667184137184241	0.505073771609951	0.91562161036412	Junction	Hippocampus
chr14:70046324-70048766(-)	ENSG00000100678.18	ENSG00000100678	SLC8A3	0.0498123129708266	0.059018058362789	0.667183062626842	0.505074457113339	0.91562161036412	Junction	Hippocampus
chr17:6610161-6611918(-)	ENSG00000198920.9	ENSG00000198920	KIAA0753	-0.0298054872615436	1.54528449823221	-0.667168053855026	0.50508403186403	0.91562161036412	Junction	Hippocampus
chr10:63168135-63168434(-)	ENSG00000171988.17	ENSG00000171988	JMJD1C	0.0252473267763633	3.2208121233133	0.667158349315838	0.505090222864308	0.91562161036412	Junction	Hippocampus
chr11:109422264-109423374(+)	ENSG00000185742.6	ENSG00000185742	C11orf87	0.0491467111800264	0.498133988472178	0.667149391359395	0.505095937618562	0.91562161036412	Junction	Hippocampus
chr3:48567764-48567837(-)	ENSG00000114270.16	ENSG00000114270	COL7A1	0.0542536204869619	-0.0926935524705706	0.667135369989455	0.505104882660788	0.91562161036412	Junction	Hippocampus
chr11:379702-379865(+)	ENSG00000182272.11	ENSG00000182272	B4GALNT4	0.0591129904649393	-0.556725138102127	0.667092356567204	0.505132323931577	0.91562161036412	Junction	Hippocampus
chr5:176385328-176386839(-)	ENSG00000048162.20	ENSG00000048162	NOP16	0.0349539991369156	0.6996058426633	0.667088883493977	0.505134539682334	0.91562161036412	Junction	Hippocampus
chr19:19651798-19652594(-)	ENSG00000105726.16	ENSG00000105726	ATP13A1	0.0305531648353195	1.01289506241198	0.66708087770661	0.50513964723299	0.91562161036412	Junction	Hippocampus
chr11:65856243-65856884(-)	ENSG00000172757.12	ENSG00000172757	CFL1	-0.0823914781816638	-1.04642343220901	-0.667077355703924	0.505141894217024	0.91562161036412	Junction	Hippocampus
chr13:113636701-113637817(+)	ENSG00000198176.12	ENSG00000198176	TFDP1	0.0278436238573749	1.46220290765217	0.667063353614953	0.505150827388674	0.91562161036412	Junction	Hippocampus
chr12:30726089-30728647(-)	ENSG00000110888.17	ENSG00000110888	CAPRIN2	0.0271949279100353	2.32829673259747	0.667062023534252	0.505151675969203	0.91562161036412	Junction	Hippocampus
chr19:18123375-18123579(+)	ENSG00000099308.10	ENSG00000099308	MAST3	-0.0213549407960056	3.81705107366885	-0.667041798280388	0.505164579607442	0.91562161036412	Junction	Hippocampus
chr13:29501195-29502992(+)	ENSG00000132938.19	ENSG00000132938	MTUS2	-0.0392104228706724	0.465340861162863	-0.667041427881399	0.505164815922272	0.91562161036412	Junction	Hippocampus
chr1:31656445-31657032(-)	ENSG00000084636.17	ENSG00000084636	COL16A1	0.0323488575189757	2.15742345562277	0.66701988357816	0.505178561304381	0.91562161036412	Junction	Hippocampus
chr15:92978384-92979134(+)	ENSG00000173575.19	ENSG00000173575	CHD2	0.0260627875255783	2.39501326580866	0.66701915198465	0.505179028068474	0.91562161036412	Junction	Hippocampus
chr1:85744835-85745440(-)	ENSG00000171502.14	ENSG00000171502	COL24A1	0.073308604336064	1.94922502392212	0.667015369190297	0.505181441533348	0.91562161036412	Junction	Hippocampus
chr6:33195455-33195569(-)	ENSG00000204231.10	ENSG00000204231	RXRB	0.0296964011070645	1.33157559746655	0.666999134562937	0.505191799475437	0.91562161036412	Junction	Hippocampus
chr12:110486455-110486533(+)	ENSG00000204856.11	ENSG00000204856	FAM216A	0.028375444474016	2.65515174457217	0.666989453585464	0.50519797614151	0.91562161036412	Junction	Hippocampus
chr17:82748978-82750416(+)	ENSG00000167363.13	ENSG00000167363	FN3K	-0.0298697002679462	2.23600683364344	-0.66698642479535	0.505199908581143	0.91562161036412	Junction	Hippocampus
chr5:149252838-149258290(+)	ENSG00000173210.19	ENSG00000173210	ABLIM3	-0.0324215533536473	1.48229484914184	-0.666979004944239	0.50520464263793	0.91562161036412	Junction	Hippocampus
chr10:124831464-124834501(+)	ENSG00000165660.7	ENSG00000165660	FAM175B	0.0284657645440155	1.14107496899245	0.666975395104356	0.505206945817561	0.91562161036412	Junction	Hippocampus
chr11:119025077-119025190(-)	ENSG00000137700.16	ENSG00000137700	SLC37A4	0.0570205335691469	-0.610448057167594	0.666969493535366	0.505210711196946	0.91562161036412	Junction	Hippocampus
chr16:88713779-88714135(+)	ENSG00000174177.12	ENSG00000174177	CTU2	-0.0404502798886374	0.538944419592808	-0.666963930965498	0.505214260298233	0.91562161036412	Junction	Hippocampus
chr19:630169-632833(-)	ENSG00000099821.13	ENSG00000099821	POLRMT	0.038198456412263	0.417738597692681	0.666962185574496	0.505215373917427	0.91562161036412	Junction	Hippocampus
chr1:85971394-85987600(-)	ENSG00000171502.14	ENSG00000171502	COL24A1	0.070374681916865	1.61076915549317	0.666923725678053	0.505239912977114	0.915651637795515	Junction	Hippocampus
chrX:18924526-18925667(-)	ENSG00000044446.11	ENSG00000044446	PHKA2	0.039554317255451	0.0337391236767341	0.666916043320242	0.505244814725673	0.915651637795515	Junction	Hippocampus
chr11:111721063-111721829(+)	ENSG00000170145.4	ENSG00000170145	SIK2	0.0327157374575239	1.25850896745502	0.66690291367259	0.505253192190035	0.915655155818593	Junction	Hippocampus
chr5:175796785-175878651(+)	ENSG00000145920.14	ENSG00000145920	CPLX2	0.0698860381739404	-0.77931693925276	0.666882333218246	0.50526632384203	0.915657260330275	Junction	Hippocampus
chr1:165411110-165417040(-)	ENSG00000143171.12	ENSG00000143171	RXRG	-0.0531126776311663	0.284952114844442	-0.666880919321288	0.505267226005747	0.915657260330275	Junction	Hippocampus
chr21:15014467-15043494(-)	ENSG00000180530.10	ENSG00000180530	NRIP1	-0.0359210907747896	2.06457264775072	-0.666868881233364	0.505274907170112	0.915659516311983	Junction	Hippocampus
chr13:98365438-98368116(+)	ENSG00000152767.16	ENSG00000152767	FARP1	-0.0316490759664655	3.21107754721926	-0.666835204572347	0.505296395625679	0.915660953055314	Junction	Hippocampus
chr5:143041891-143054438(+)	ENSG00000145819.15	ENSG00000145819	ARHGAP26	-0.0221179088271121	3.20936533438036	-0.666832272795839	0.505298266361003	0.915660953055314	Junction	Hippocampus
chr11:47424712-47425120(-)	ENSG00000165916.8	ENSG00000165916	PSMC3	-0.01823010769043	4.28888292914907	-0.666830990564941	0.505299084540016	0.915660953055314	Junction	Hippocampus
chr16:24559678-24561611(+)	ENSG00000122257.18	ENSG00000122257	RBBP6	-0.0374384670691794	0.723434279632338	-0.666800462838198	0.505318564191211	0.915660953055314	Junction	Hippocampus
chr5:69123426-69128003(+)	ENSG00000145740.18	ENSG00000145740	SLC30A5	0.0306189116439349	1.36220802084008	0.666798232497938	0.505319987380231	0.915660953055314	Junction	Hippocampus
chr14:72974194-72974778(-)	ENSG00000165861.13	ENSG00000165861	ZFYVE1	-0.0380618834402419	0.731961808062978	-0.666797199619904	0.505320646464545	0.915660953055314	Junction	Hippocampus
chr7:87198046-87199006(-)	ENSG00000135185.11	ENSG00000135185	TMEM243	0.0357660511986362	0.952201758360946	0.666794686195752	0.505322250294174	0.915660953055314	Junction	Hippocampus
chr15:42191168-42191495(-)	ENSG00000166887.15	ENSG00000166887	VPS39	-0.0249360210182037	2.26381353660743	-0.666786894571832	0.505327222188905	0.915660953055314	Junction	Hippocampus
chr17:7851395-7851477(+)	ENSG00000132510.10	ENSG00000132510	KDM6B	-0.0438054802506152	0.745482265155081	-0.666776857853843	0.505333626733433	0.915660953055314	Junction	Hippocampus
chr5:49613001-49614360(-)				-0.0476889170886663	5.18496858413186	-0.666756941684749	0.505346335595793	0.915672318739785	Junction	Hippocampus
chr5:178046452-178046871(+)	ENSG00000204677.10	ENSG00000204677	FAM153C	0.0465695619386477	2.56687086077432	0.666702665045228	0.50538097134452	0.915721379194665	Junction	Hippocampus
chr19:7927307-7927656(-)	ENSG00000104980.7	ENSG00000104980	TIMM44	-0.0346734940348696	0.910912943453729	-0.666687871368945	0.505390411904488	0.915721379194665	Junction	Hippocampus
chr4:73140284-73141740(-)	ENSG00000132466.17	ENSG00000132466	ANKRD17	0.0193294905434025	3.0437109702311	0.666674062825794	0.505399223887527	0.915721379194665	Junction	Hippocampus
chr11:84099048-84163460(-)	ENSG00000150672.16	ENSG00000150672	DLG2	0.023371173339554	4.70607190953847	0.666672240310982	0.505400386939504	0.915721379194665	Junction	Hippocampus
chr17:75847610-75848569(-)	ENSG00000132471.11	ENSG00000132471	WBP2	-0.0407787938234372	0.616498097006876	-0.666659898071397	0.505408263272766	0.915721379194665	Junction	Hippocampus
chr19:14170792-14177530(-)	ENSG00000072071.16	ENSG00000072071	ADGRL1	-0.0218403148030607	3.20889986366177	-0.666653992919482	0.505412031732085	0.915721379194665	Junction	Hippocampus
chr18:35102160-35126947(+)	ENSG00000166974.12	ENSG00000166974	MAPRE2	-0.0194014122088734	4.9888215111263	-0.666630918723634	0.505426757011099	0.9157250470745	Junction	Hippocampus
chr1:1407020-1407130(-)	ENSG00000242485.5	ENSG00000242485	MRPL20	-0.0205905149169486	3.47349924585287	-0.666630648207304	0.505426929648079	0.9157250470745	Junction	Hippocampus
chr7:111822457-111834587(-)	ENSG00000128512.19	ENSG00000128512	DOCK4	-0.0285345823723043	3.73793460661501	-0.666608198111641	0.505441256864867	0.915739342713349	Junction	Hippocampus
chr10:89701681-89705293(+)	ENSG00000138182.14	ENSG00000138182	KIF20B	0.0636601451739467	-0.758510714922	0.666582952730303	0.505457368235411	0.915756870409183	Junction	Hippocampus
chr6:109579627-109585122(-)	ENSG00000155085.15	ENSG00000155085	AK9	-0.0776935576861561	-0.872407622055384	-0.666555310039503	0.505475009858278	0.915767062794612	Junction	Hippocampus
chr1:235755648-235757280(-)	ENSG00000143669.13	ENSG00000143669	LYST	0.0288026461840529	1.72270959867584	0.666553965296643	0.505475868084277	0.915767062794612	Junction	Hippocampus
chr14:24376102-24376293(+)	ENSG00000100968.13	ENSG00000100968	NFATC4	0.0572883205459528	-0.555473898606383	0.666508106522318	0.505505135993906	0.915792096597151	Junction	Hippocampus
chr17:31856866-31859100(-)	ENSG00000172301.10	ENSG00000172301	COPRS	0.0408669493792506	0.950639481794912	0.666507450004494	0.50550555500211	0.915792096597151	Junction	Hippocampus
chr7:137609065-137609534(-)	ENSG00000157680.15	ENSG00000157680	DGKI	0.0336080605346493	3.38811203994712	0.666459771201854	0.505535985450467	0.915792096597151	Junction	Hippocampus
chr17:30289483-30291310(-)	ENSG00000108578.14	ENSG00000108578	BLMH	-0.0376948451862988	0.466185867141044	-0.666459142245475	0.505536386881127	0.915792096597151	Junction	Hippocampus
chr20:64001240-64010199(+)	ENSG00000101161.7	ENSG00000101161	PRPF6	0.0236593233608784	2.17524300400707	0.666455357858846	0.505538802264941	0.915792096597151	Junction	Hippocampus
chr11:46679226-46679364(-)	ENSG00000175220.11	ENSG00000175220	ARHGAP1	0.0269766320735599	2.24956880781131	0.666451187439339	0.505541464041208	0.915792096597151	Junction	Hippocampus
chr11:4129151-4132285(+)	ENSG00000167325.14	ENSG00000167325	RRM1	-0.0284391187915267	1.24628374736406	-0.666426553793094	0.505557186652602	0.915792096597151	Junction	Hippocampus
chr17:60447835-60451879(-)	ENSG00000062725.9	ENSG00000062725	APPBP2	-0.0207220936594086	3.37342691206568	-0.666422407932239	0.505559832805125	0.915792096597151	Junction	Hippocampus
chr17:32745690-32748935(-)	ENSG00000176658.16	ENSG00000176658	MYO1D	0.0504390094804848	0.0463768981594847	0.666419536364867	0.505561665626656	0.915792096597151	Junction	Hippocampus
chr3:124848559-124859241(-)	ENSG00000082781.11	ENSG00000082781	ITGB5	0.0291146271908156	1.58698991094211	0.666409902212496	0.505567814796537	0.915792096597151	Junction	Hippocampus
chr2:221443607-221446122(-)	ENSG00000116106.11	ENSG00000116106	EPHA4	0.0290506430870046	4.25508218199656	0.666397144044508	0.50557595798605	0.915792096597151	Junction	Hippocampus
chr11:103173306-103174054(+)	ENSG00000187240.13	ENSG00000187240	DYNC2H1	0.0296004935588169	1.37959423625	0.666388983243024	0.505581166838688	0.915792096597151	Junction	Hippocampus
chrX:153723289-153723507(-)	ENSG00000185825.15	ENSG00000185825	BCAP31	-0.0659705853214634	-0.868664894529747	-0.666388727901212	0.505581329817975	0.915792096597151	Junction	Hippocampus
chr11:62526896-62527696(-)				0.0492922139280529	0.442363293434845	0.666386416045108	0.505582805428173	0.915792096597151	Junction	Hippocampus
chr15:40745260-40751425(-)	ENSG00000137824.15	ENSG00000137824	RMDN3	0.0196761855164984	3.20907607430855	0.666381028188791	0.505586244394874	0.915792096597151	Junction	Hippocampus
chr16:57759154-57759727(-)	ENSG00000140859.15	ENSG00000140859	KIFC3	0.0477250787706112	0.259572630311185	0.666329771988265	0.505618960875828	0.915829359854564	Junction	Hippocampus
chr3:1148064-1220686(+)	ENSG00000134115.12	ENSG00000134115	CNTN6	0.0749146506909482	-0.614681865833516	0.666322392339799	0.505623671346948	0.915829359854564	Junction	Hippocampus
chr22:25565154-25604376(+)	ENSG00000100077.14	ENSG00000100077	GRK3	0.0320648194122271	1.58278478502719	0.666318542097342	0.505626128987572	0.915829359854564	Junction	Hippocampus
chr18:37259265-37264673(-)	ENSG00000101489.19	ENSG00000101489	CELF4	-0.0261501192067231	2.19611486010826	-0.666299750456548	0.505638123933141	0.91583775834329	Junction	Hippocampus
chr5:161865789-161873116(+)	ENSG00000022355.16	ENSG00000022355	GABRA1	0.0427623101667538	3.19769306009532	0.666254919487238	0.505666740723861	0.91583775834329	Junction	Hippocampus
chr1:145975437-145977083(+)	ENSG00000121851.12	ENSG00000121851	POLR3GL	0.029689752713463	1.2770214098135	0.666253816267857	0.505667444948696	0.91583775834329	Junction	Hippocampus
chr2:197401889-197401984(-)	ENSG00000115524.15	ENSG00000115524	SF3B1	0.0131357862407555	3.9100044328284	0.666250960821668	0.50566926768569	0.91583775834329	Junction	Hippocampus
chr11:10804051-10804136(-)	ENSG00000110321.15	ENSG00000110321	EIF4G2	-0.0145709153593253	5.19908167762706	-0.666246425689679	0.50567216263544	0.91583775834329	Junction	Hippocampus
chr2:130183967-130190468(+)	ENSG00000152082.13	ENSG00000152082	MZT2B	-0.0581768055154899	-0.463086436675164	-0.666217965979392	0.505690329766698	0.91583775834329	Junction	Hippocampus
chr18:23253937-23257226(+)	ENSG00000134508.12	ENSG00000134508	CABLES1	-0.0496979142979009	0.876374054270977	-0.666196547739235	0.505704002233885	0.91583775834329	Junction	Hippocampus
chr1:20997634-21001198(-)	ENSG00000075151.20	ENSG00000075151	EIF4G3	0.0371404977973679	0.527408984022709	0.666193292972065	0.505706079951909	0.91583775834329	Junction	Hippocampus
chr1:178889697-178893918(+)	ENSG00000116191.17	ENSG00000116191	RALGPS2	-0.0407599413154128	0.332095981992012	-0.666190112728873	0.505708110101054	0.91583775834329	Junction	Hippocampus
chr9:13162796-13168365(-)	ENSG00000107186.16	ENSG00000107186	MPDZ	-0.0259404453340565	2.11126993545994	-0.666184416900125	0.505711746117359	0.91583775834329	Junction	Hippocampus
chr12:64825034-64827834(+)	ENSG00000111490.12	ENSG00000111490	TBC1D30	0.0441784897178206	-0.29621158909055	0.666161788435259	0.505726191468209	0.91583775834329	Junction	Hippocampus
chr1:88936246-88943004(-)	ENSG00000137944.16	ENSG00000137944	KYAT3	-0.037415774142848	1.63272253392144	-0.66615143418135	0.505732801394117	0.91583775834329	Junction	Hippocampus
chr6:31956839-31956940(-)	ENSG00000204356.12	ENSG00000204356	NELFE	0.0218542521165262	2.9297353686651	0.666147254261631	0.505735469775039	0.91583775834329	Junction	Hippocampus
chr2:9459619-9467706(+)	ENSG00000119203.13	ENSG00000119203	CPSF3	-0.0273776342068857	1.45615793711665	-0.666145440246581	0.50573662780992	0.91583775834329	Junction	Hippocampus
chr22:38492116-38493709(-)	ENSG00000100201.19	ENSG00000100201	DDX17	0.0227702890548012	3.75286966263862	0.666141082671075	0.505739409614193	0.91583775834329	Junction	Hippocampus
chr1:2304109-2304292(+)	ENSG00000157933.9	ENSG00000157933	SKI	0.0512815917728714	-0.168905711783759	0.666139031970053	0.505740718750673	0.91583775834329	Junction	Hippocampus
chr13:102676416-102678226(+)	ENSG00000134900.11	ENSG00000134900	TPP2	-0.0246968147663392	2.30266785125426	-0.66613130508652	0.505745651492207	0.91583775834329	Junction	Hippocampus
chr2:15186881-15190263(-)	ENSG00000151779.12	ENSG00000151779	NBAS	0.0233822163155699	2.2220759465987	0.666129754097665	0.5057466416263	0.91583775834329	Junction	Hippocampus
chr2:72741470-72825797(-)	ENSG00000144036.15	ENSG00000144036	EXOC6B	0.0237022716908575	2.51051626013418	0.666115734228158	0.505755591802078	0.915842308309543	Junction	Hippocampus
chr9:133468029-133468562(+)	ENSG00000160325.14	ENSG00000160325	CACFD1	-0.060630654841662	-0.744061775259764	-0.666062381680698	0.505789652419319	0.915891514330368	Junction	Hippocampus
chr19:54102889-54103113(+)	ENSG00000170906.15	ENSG00000170906	NDUFA3	0.0301480820091793	3.90795258241849	0.666053001843728	0.505795640694235	0.915891514330368	Junction	Hippocampus
chr6:158560233-158573419(+)	ENSG00000146433.8	ENSG00000146433	TMEM181	-0.0620945859459024	-0.801510453540939	-0.666041569941734	0.505802939099034	0.915893072460403	Junction	Hippocampus
chr6:36981673-36985852(-)	ENSG00000137409.19	ENSG00000137409	MTCH1	0.0183753489397699	4.63381063882657	0.666019267402703	0.505817177743607	0.915898540103157	Junction	Hippocampus
chr19:7075744-7076380(+)	ENSG00000130544.11	ENSG00000130544	ZNF557	-0.0366502923657688	0.590051590486217	-0.666006958772756	0.505825036052019	0.915898540103157	Junction	Hippocampus
chr1:28743987-28768928(+)	ENSG00000198492.15	ENSG00000198492	YTHDF2	-0.0220401095458624	2.45227305308808	-0.665999896160489	0.505829545127699	0.915898540103157	Junction	Hippocampus
chr8:85266704-85267901(+)	ENSG00000185015.7	ENSG00000185015	CA13	-0.0610547048970835	-0.825981873417827	-0.665996504509231	0.505831710511405	0.915898540103157	Junction	Hippocampus
chr4:159339355-159341563(+)	ENSG00000109756.8	ENSG00000109756	RAPGEF2	-0.0199222369165756	3.4156330872128	-0.665973407322969	0.505846456931011	0.915913583832334	Junction	Hippocampus
chr1:247867868-247867962(+)	ENSG00000162722.8	ENSG00000162722	TRIM58	-0.0630626879501314	-0.325666898250239	-0.66595138003776	0.505860520482951	0.915927390756339	Junction	Hippocampus
chr17:16004263-16006473(+)	ENSG00000011295.15	ENSG00000011295	TTC19	-0.0204757046923924	3.20748487829629	-0.665928914065457	0.505874864332108	0.915931274943014	Junction	Hippocampus
chr2:15424469-15427710(-)	ENSG00000151779.12	ENSG00000151779	NBAS	0.022406267658079	2.39679403839468	0.665921207436768	0.505879784832774	0.915931274943014	Junction	Hippocampus
chr11:62802047-62802176(-)	ENSG00000162231.13	ENSG00000162231	NXF1	0.0262115264802436	1.96692180597205	0.66591776883211	0.505881980308912	0.915931274943014	Junction	Hippocampus
chr3:15695215-15696133(-)	ENSG00000206560.11	ENSG00000206560	ANKRD28	-0.0216500156185601	2.31307912498387	-0.66589069754746	0.505899264925802	0.915941720880365	Junction	Hippocampus
chr5:102961230-102974115(+)	ENSG00000145730.20	ENSG00000145730	PAM	-0.0291664619253367	3.94585628696939	-0.665888565363161	0.505900626307359	0.915941720880365	Junction	Hippocampus
chr12:100103952-100108385(-)	ENSG00000111647.12	ENSG00000111647	UHRF1BP1L	0.0253458011031814	3.44510003247317	0.665866379861551	0.505914791676475	0.915955710731423	Junction	Hippocampus
chr13:42221395-42229098(+)	ENSG00000102780.16	ENSG00000102780	DGKH	-0.0622904572823106	-0.116688989332105	-0.665833402929215	0.505935847725564	0.915976017161802	Junction	Hippocampus
chr7:44243334-44243424(-)	ENSG00000058404.19	ENSG00000058404	CAMK2B	-0.0256892684336755	4.94481109376329	-0.665828646667399	0.505938884677007	0.915976017161802	Junction	Hippocampus
chr6:12130943-12135790(+)	ENSG00000095951.16	ENSG00000095951	HIVEP1	0.0418914240348	0.984221711590102	0.665799154425154	0.505957716174072	0.915998453716602	Junction	Hippocampus
chr9:136993244-136993342(+)	ENSG00000148362.10	ENSG00000148362	C9orf142	-0.0308111687391899	1.19799761245966	-0.665788975584281	0.505964215691665	0.915998563861632	Junction	Hippocampus
chr1:236852638-236852947(+)	ENSG00000116984.12	ENSG00000116984	MTR	0.025276840430263	1.90298036057464	0.665748916238933	0.505989795301768	0.916002263135733	Junction	Hippocampus
chr7:99333418-99338180(+)	ENSG00000241685.8	ENSG00000241685	ARPC1A	0.0202592017202586	4.50616064401385	0.665740596634589	0.505995107811643	0.916002263135733	Junction	Hippocampus
chr4:16323037-16355619(+)				0.0735306186253133	-0.694178719212709	0.665736960682629	0.505997429569612	0.916002263135733	Junction	Hippocampus
chr10:69168632-69171155(+)	ENSG00000122958.14	ENSG00000122958	VPS26A	-0.0247487206371955	2.60873283755762	-0.66572976012938	0.506002027540779	0.916002263135733	Junction	Hippocampus
chr14:91995516-91999239(-)	ENSG00000100815.12	ENSG00000100815	TRIP11	-0.0331489430400561	1.28641706189036	-0.665719532169412	0.506008558724794	0.916002263135733	Junction	Hippocampus
chr1:22052743-22074093(+)	ENSG00000070831.15	ENSG00000070831	CDC42	-0.0640732652064418	-0.888778025442128	-0.665703909481922	0.506018534861424	0.916002263135733	Junction	Hippocampus
chr10:100526555-100526974(-)	ENSG00000255339.6	ENSG00000255339	RP11-411B6.6	-0.0179584144150433	4.45127284578272	-0.665669507970791	0.506040502906209	0.916002263135733	Junction	Hippocampus
chr3:129130189-129130549(-)	ENSG00000261796.1	ENSG00000261796	ISY1-RAB43	0.0257257934540567	1.76027830130044	0.665647993671712	0.506054241718241	0.916002263135733	Junction	Hippocampus
chr15:41816651-41816909(+)	ENSG00000137802.13	ENSG00000137802	MAPKBP1	0.0283109674199718	1.35574079333709	0.665641492407066	0.506058393398327	0.916002263135733	Junction	Hippocampus
chr22:37282589-37292620(+)	ENSG00000100055.20	ENSG00000100055	CYTH4	0.0572686022109235	0.161379040929325	0.665626144557867	0.506068194541246	0.916002263135733	Junction	Hippocampus
chr1:20652728-20652850(-)	ENSG00000244038.9	ENSG00000244038	DDOST	-0.0201705648745704	3.02150881524924	-0.665617896508394	0.506073461790516	0.916002263135733	Junction	Hippocampus
chrX:153688837-153690374(+)	ENSG00000130821.15	ENSG00000130821	SLC6A8	-0.0268031201019241	2.12981296692262	-0.665611255386694	0.506077702868014	0.916002263135733	Junction	Hippocampus
chr13:52659250-52661474(+)	ENSG00000165416.14	ENSG00000165416	SUGT1	-0.0259040873511628	2.38571630385317	-0.665607683843002	0.506079983694332	0.916002263135733	Junction	Hippocampus
chr17:76167798-76173701(-)	ENSG00000141576.14	ENSG00000141576	RNF157	-0.024407670149539	3.83153969927227	-0.665601823851718	0.506083725959723	0.916002263135733	Junction	Hippocampus
chr19:11174693-11175901(-)	ENSG00000197256.10	ENSG00000197256	KANK2	-0.0665376949586559	-0.562703688608605	-0.665591010451101	0.506090631574053	0.916002263135733	Junction	Hippocampus
chr20:62197968-62198633(+)	ENSG00000101181.17	ENSG00000101181	MTG2	-0.0475768261891668	0.126633786495299	-0.665579885890487	0.506097735952188	0.916002263135733	Junction	Hippocampus
chr19:33689392-33771412(+)	ENSG00000124302.12	ENSG00000124302	CHST8	0.0632473030442106	0.360250277963804	0.665575892836412	0.506100286013264	0.916002263135733	Junction	Hippocampus
chr17:28655484-28662045(-)	ENSG00000132581.9	ENSG00000132581	SDF2	-0.0461624722667968	0.732108135644955	-0.665575470125774	0.506100555966916	0.916002263135733	Junction	Hippocampus
chr22:41523942-41524845(+)	ENSG00000100412.15	ENSG00000100412	ACO2	-0.0145227418981644	4.50926043517378	-0.665568920623612	0.506104738653552	0.916002263135733	Junction	Hippocampus
chr16:72101613-72103073(+)	ENSG00000140829.11	ENSG00000140829	DHX38	0.0213258803633491	2.93803448622491	0.66555579209228	0.506113122938546	0.916002263135733	Junction	Hippocampus
chr2:98559496-98563464(+)	ENSG00000040933.15	ENSG00000040933	INPP4A	-0.0230941438304019	2.65113151253709	-0.665555019292977	0.506113616474301	0.916002263135733	Junction	Hippocampus
chr8:101200098-101201606(-)	ENSG00000120963.11	ENSG00000120963	ZNF706	-0.0184794995860732	4.43017837387199	-0.665527258453959	0.506131345652982	0.916002263135733	Junction	Hippocampus
chr1:40222711-40231516(+)	ENSG00000117000.8	ENSG00000117000	RLF	0.0460385907450627	-0.156390180043255	0.665524817528208	0.506132904541182	0.916002263135733	Junction	Hippocampus
chr2:233549230-233551375(-)	ENSG00000085982.13	ENSG00000085982	USP40	0.0365433612865833	1.02879446893367	0.665510174142012	0.506142256538847	0.916002263135733	Junction	Hippocampus
chr16:3782927-3791980(-)	ENSG00000005339.14	ENSG00000005339	CREBBP	-0.0256636733848728	2.43724843384534	-0.665507270840243	0.506144110743181	0.916002263135733	Junction	Hippocampus
chr11:33085774-33085894(-)	ENSG00000176102.11	ENSG00000176102	CSTF3	0.0312491508300769	1.12470411423981	0.665487140402327	0.506156967219946	0.916002263135733	Junction	Hippocampus
chr17:46038687-46039026(-)	ENSG00000120071.12	ENSG00000120071	KANSL1	-0.0313397804693897	0.880028431708772	-0.665478665031245	0.506162380139952	0.916002263135733	Junction	Hippocampus
chr10:68345912-68346006(-)	ENSG00000204130.12	ENSG00000204130	RUFY2	0.0222366631468547	2.39930625961624	0.665475914407969	0.506164136872408	0.916002263135733	Junction	Hippocampus
chr5:52925488-52927583(+)	ENSG00000213949.8	ENSG00000213949	ITGA1	-0.0629813207186767	-0.779835232612145	-0.665469545571493	0.506168204450781	0.916002263135733	Junction	Hippocampus
chr10:102461451-102465981(+)	ENSG00000138111.14	ENSG00000138111	MFSD13A	0.0617319828958232	-0.312249340660083	0.665441062467291	0.506186395937504	0.916002263135733	Junction	Hippocampus
chr2:53716744-53728711(-)	ENSG00000115239.21	ENSG00000115239	ASB3	-0.0205881911649142	2.5789035584903	-0.665440491871806	0.506186760366908	0.916002263135733	Junction	Hippocampus
chr3:131162528-131165425(+)	ENSG00000114670.13	ENSG00000114670	NEK11	0.0311822388930428	1.79868239788726	0.665429932485162	0.506193504488362	0.916002263135733	Junction	Hippocampus
chr6:42884751-42885973(+)	ENSG00000146223.14	ENSG00000146223	RPL7L1	-0.0202553004830783	3.46110250521843	-0.665429255313478	0.506193936989352	0.916002263135733	Junction	Hippocampus
chr14:44929192-44931332(-)	ENSG00000179454.13	ENSG00000179454	KLHL28	-0.0326038974580405	1.43026651500768	-0.665429218488714	0.506193960508869	0.916002263135733	Junction	Hippocampus
chrM:1933-2175(+)				-0.371814445379829	2.0739207147173	-0.665423690001375	0.506197491491202	0.916002263135733	Junction	Hippocampus
chr21:31141237-31141324(-)	ENSG00000156299.13	ENSG00000156299	TIAM1	-0.0325671376169287	3.01259426827365	-0.665416880832488	0.506201840448233	0.916002263135733	Junction	Hippocampus
chr11:75798430-75800353(+)	ENSG00000062282.14	ENSG00000062282	DGAT2	-0.0393864789575776	0.833145507663995	-0.665408871371033	0.506206956046963	0.916002263135733	Junction	Hippocampus
chr3:184982648-184983011(+)	ENSG00000156931.15	ENSG00000156931	VPS8	0.0258889785021336	2.13406396793558	0.665379030730105	0.506226015339643	0.916002263135733	Junction	Hippocampus
chr11:48155875-48155984(+)	ENSG00000149177.12	ENSG00000149177	PTPRJ	-0.0219783476496987	2.81305406322569	-0.665378948430256	0.506226067905288	0.916002263135733	Junction	Hippocampus
chr3:139358272-139358743(-)	ENSG00000184432.9	ENSG00000184432	COPB2	0.016373376615202	3.43402936762611	0.665373901388089	0.506229291501508	0.916002263135733	Junction	Hippocampus
chr22:23182240-23253798(+)	ENSG00000186716.19	ENSG00000186716	BCR	-0.0257001783638353	2.70136817777756	-0.66537240711466	0.506230245910946	0.916002263135733	Junction	Hippocampus
chr11:92837807-92840561(+)	ENSG00000165323.15	ENSG00000165323	FAT3	0.0300955414720044	1.68254639943522	0.665344099251827	0.506248326644496	0.916011775521005	Junction	Hippocampus
chr9:95978216-96004519(+)	ENSG00000182150.15	ENSG00000182150	ERCC6L2	-0.0283942821475156	1.68085518188215	-0.665344014950899	0.506248380489502	0.916011775521005	Junction	Hippocampus
chr7:128330929-128333289(-)	ENSG00000106344.8	ENSG00000106344	RBM28	-0.0257810773892391	1.74551671116527	-0.665318821100851	0.506264472535664	0.916029242048256	Junction	Hippocampus
chr5:842675-843599(-)	ENSG00000188818.12	ENSG00000188818	ZDHHC11	0.0850820963142879	-1.11989177893217	0.665288931360369	0.506283564334247	0.916047440444004	Junction	Hippocampus
chr16:21896617-21898886(-)	ENSG00000185710.9	ENSG00000185710	SMG1P4	-0.109092954071653	1.64096918549913	-0.665279675811368	0.506289476308689	0.916047440444004	Junction	Hippocampus
chr2:113927456-113931300(+)	ENSG00000115091.11	ENSG00000115091	ACTR3	0.0184394311518429	4.27027471914634	0.66525678446576	0.506304098293782	0.916047440444004	Junction	Hippocampus
chr16:57752602-57752777(+)	ENSG00000140854.12	ENSG00000140854	KATNB1	-0.036547006368829	1.29891600945412	-0.665256770783832	0.506304107033263	0.916047440444004	Junction	Hippocampus
chr1:218434449-218435969(+)	ENSG00000092969.11	ENSG00000092969	TGFB2	-0.0372257966049677	1.27674089119323	-0.665252671649415	0.506306725403666	0.916047440444004	Junction	Hippocampus
chr16:28823559-28825365(+)	ENSG00000168488.18	ENSG00000168488	ATXN2L	0.0424643046521205	0.0092628883134769	0.665215062148115	0.506330749249506	0.916050926765291	Junction	Hippocampus
chr5:93881689-93958776(-)	ENSG00000113391.17	ENSG00000113391	FAM172A	-0.033486066196478	1.81802009890149	-0.665212487479267	0.506332393894432	0.916050926765291	Junction	Hippocampus
chr2:140769345-140770880(-)	ENSG00000168702.17	ENSG00000168702	LRP1B	-0.0267804985245098	2.85308087490242	-0.665210395769246	0.506333730037379	0.916050926765291	Junction	Hippocampus
chr2:88586062-88587981(-)	ENSG00000172071.11	ENSG00000172071	EIF2AK3	0.0557007192902318	-0.374380031125233	0.665209333637876	0.50633440850658	0.916050926765291	Junction	Hippocampus
chr3:125279248-125288102(-)	ENSG00000163848.19	ENSG00000163848	ZNF148	0.025083548806704	3.00831352019246	0.665186234579645	0.506349163861878	0.916058730969535	Junction	Hippocampus
chr16:31722753-31723257(+)	ENSG00000197302.10	ENSG00000197302	ZNF720	0.0259388765969426	1.80396776070243	0.665178153535725	0.506354325973313	0.916058730969535	Junction	Hippocampus
chr4:95250668-95278258(-)	ENSG00000182168.14	ENSG00000182168	UNC5C	-0.0345978963130934	2.03278828144321	-0.665166594772148	0.506361709674797	0.916058730969535	Junction	Hippocampus
chr11:6604361-6608045(+)	ENSG00000166333.13	ENSG00000166333	ILK	0.0295786592379627	1.73100937128255	0.665162260237087	0.506364478576693	0.916058730969535	Junction	Hippocampus
chr1:6135404-6136516(-)	ENSG00000116254.17	ENSG00000116254	CHD5	0.0256454379365856	2.4696018559412	0.665120359254501	0.506391245345276	0.916082021977944	Junction	Hippocampus
chr5:1480977-1483427(-)	ENSG00000153395.9	ENSG00000153395	LPCAT1	-0.0273746258314122	1.62331959873519	-0.665106442688796	0.506400135552521	0.916082021977944	Junction	Hippocampus
chr19:5686528-5686899(+)	ENSG00000167733.13	ENSG00000167733	HSD11B1L	0.065608053312008	-0.626115809682659	0.66509920020035	0.506404762245512	0.916082021977944	Junction	Hippocampus
chr10:115165646-115215696(+)	ENSG00000107518.16	ENSG00000107518	ATRNL1	0.050029814540855	0.205559145871026	0.665097934201132	0.506405571001557	0.916082021977944	Junction	Hippocampus
chr2:64579547-64585421(+)	ENSG00000119844.15	ENSG00000119844	AFTPH	-0.0469031555691734	-0.0119066065022364	-0.665063109389962	0.506427818341579	0.916082021977944	Junction	Hippocampus
chr12:123754538-123756814(+)	ENSG00000185344.13	ENSG00000185344	ATP6V0A2	-0.0587174888506933	-0.368951390496639	-0.66505113104981	0.506435470654719	0.916082021977944	Junction	Hippocampus
chr2:65016674-65018070(+)	ENSG00000115902.10	ENSG00000115902	SLC1A4	-0.0305260628474529	2.61941735638682	-0.665048255330551	0.50643730780518	0.916082021977944	Junction	Hippocampus
chr6:161091541-161092009(+)	ENSG00000085511.19	ENSG00000085511	MAP3K4	-0.0286892434139831	1.72857595879731	-0.665037747494733	0.506444020755827	0.916082021977944	Junction	Hippocampus
chr12:69585525-69586269(+)	ENSG00000166226.12	ENSG00000166226	CCT2	-0.0272297636340391	3.18024898942591	-0.665023679922059	0.506453007924602	0.916082021977944	Junction	Hippocampus
chr16:18383510-18384443(-)	ENSG00000254681.6	ENSG00000254681	PKD1P5	-0.163663638766653	-1.03299206142961	-0.665017742066171	0.506456801391306	0.916082021977944	Junction	Hippocampus
chr11:124745730-124745964(+)	ENSG00000154146.12	ENSG00000154146	NRGN	-0.0437580936272221	3.53262582515421	-0.665014486845755	0.506458881032224	0.916082021977944	Junction	Hippocampus
chr1:114708655-114709568(-)	ENSG00000213281.4	ENSG00000213281	NRAS	-0.0260354346939971	1.89756478279028	-0.665012924707181	0.506459879026858	0.916082021977944	Junction	Hippocampus
chr1:86734692-86735078(+)	ENSG00000097033.14	ENSG00000097033	SH3GLB1	-0.0214203094783233	3.26760757566608	-0.66499899818626	0.506468776230394	0.916082021977944	Junction	Hippocampus
chr17:63099358-63151269(+)	ENSG00000170921.14	ENSG00000170921	TANC2	0.0212881628321738	2.72802044694865	0.664995053230696	0.506471296549839	0.916082021977944	Junction	Hippocampus
chr12:103982935-103983135(+)	ENSG00000139372.14	ENSG00000139372	TDG	-0.0475361418894459	0.474558405035927	-0.664987939537992	0.506475841301681	0.916082021977944	Junction	Hippocampus
chr7:77937839-77940029(+)	ENSG00000006576.16	ENSG00000006576	PHTF2	-0.0313442126427175	1.02888516552266	-0.664980833396091	0.506480381251012	0.916082021977944	Junction	Hippocampus
chr7:38389906-38391747(-)	ENSG00000078053.16	ENSG00000078053	AMPH	0.0312677650329058	2.93330535490204	0.664948721936661	0.506500896785967	0.916107481708396	Junction	Hippocampus
chrX:75065242-75069006(-)	ENSG00000131269.15	ENSG00000131269	ABCB7	-0.0316825759074193	0.785025723713137	-0.664912234776662	0.506524208423564	0.916137998034229	Junction	Hippocampus
chr9:136013297-136013863(-)	ENSG00000148411.7	ENSG00000148411	NACC2	-0.0258132929364324	2.57030610664335	-0.664888548957354	0.50653934159092	0.916141813263461	Junction	Hippocampus
chr16:23480771-23482922(-)	ENSG00000103365.15	ENSG00000103365	GGA2	0.0358839845615695	1.42590310280008	0.66487936842363	0.506545207213374	0.916141813263461	Junction	Hippocampus
chr9:136466463-136466956(-)	ENSG00000148396.18	ENSG00000148396	SEC16A	0.0296228635491578	1.41245522302745	0.664872899799251	0.506549340165471	0.916141813263461	Junction	Hippocampus
chr21:39202546-39206107(-)	ENSG00000185658.13	ENSG00000185658	BRWD1	-0.0272119376356919	2.09204155186259	-0.664868616975716	0.506552076569199	0.916141813263461	Junction	Hippocampus
chr3:9840806-9841982(-)	ENSG00000156990.14	ENSG00000156990	RPUSD3	0.0378941710583504	0.885801714861068	0.664852031000307	0.506562673839882	0.916143098043626	Junction	Hippocampus
chr12:28450254-28450349(+)	ENSG00000123106.10	ENSG00000123106	CCDC91	0.0286080692580637	3.24155693883156	0.664847347423713	0.506565666336807	0.916143098043626	Junction	Hippocampus
chr19:42407469-42407605(-)	ENSG00000079435.9	ENSG00000079435	LIPE	-0.0514846153567067	0.139227011195515	-0.664830361019376	0.506576519608542	0.916149256714322	Junction	Hippocampus
chr20:10644385-10644862(-)	ENSG00000101384.11	ENSG00000101384	JAG1	-0.0514393702228377	0.352377913113657	-0.664821860221771	0.506581951143515	0.916149256714322	Junction	Hippocampus
chr1:66926243-66928886(+)	ENSG00000198160.14	ENSG00000198160	MIER1	0.0658485390955793	-0.971213289514702	0.664803267346503	0.506593831059715	0.916153703908224	Junction	Hippocampus
chr1:162754856-162755155(+)	ENSG00000162733.16	ENSG00000162733	DDR2	0.0299266100084942	1.5061403837603	0.664793715252654	0.50659993442652	0.916153703908224	Junction	Hippocampus
chrY:57076133-57082142(+)	ENSG00000124333.15_PAR_Y	ENSG00000124333	VAMP7	-0.0682016217525182	0.769212828836036	-0.664787775772245	0.506603729512193	0.916153703908224	Junction	Hippocampus
chr22:31619837-31620552(-)	ENSG00000241878.10	ENSG00000241878	PISD	-0.0240434046755118	2.29090504275348	-0.664748235855584	0.506628994288365	0.916176518931874	Junction	Hippocampus
chr11:118565062-118565789(-)	ENSG00000118096.7	ENSG00000118096	IFT46	0.0298001356790351	1.96738170814857	0.664747874244492	0.506629225349668	0.916176518931874	Junction	Hippocampus
chr12:96194706-96223564(+)	ENSG00000111145.7	ENSG00000111145	ELK3	-0.0654959831568875	-0.653597885192649	-0.664710469453361	0.506653126465009	0.916204326406168	Junction	Hippocampus
chr17:4090831-4095830(-)	ENSG00000074755.14	ENSG00000074755	ZZEF1	-0.0266140005753016	2.20419650255531	-0.664695724873446	0.506662548199818	0.916204326406168	Junction	Hippocampus
chr11:119081315-119081458(+)	ENSG00000160695.14	ENSG00000160695	VPS11	0.0238464877631959	2.06684682064019	0.664689685625297	0.506666407284883	0.916204326406168	Junction	Hippocampus
chr2:199940134-199943764(-)	ENSG00000162971.10	ENSG00000162971	TYW5	-0.0362595848166739	0.345203337823817	-0.664682017515928	0.506671307236107	0.916204326406168	Junction	Hippocampus
chr17:81707041-81707123(+)	ENSG00000262814.7	ENSG00000262814	MRPL12	-0.0306768971101081	1.59144156781779	-0.664673417031207	0.506676803008507	0.916204326406168	Junction	Hippocampus
chr16:58547683-58549718(-)	ENSG00000125107.17	ENSG00000125107	CNOT1	0.0199266154490951	2.77242290001829	0.664655311391377	0.506688372747118	0.91621360197352	Junction	Hippocampus
chr16:74469064-74469984(-)	ENSG00000090863.11	ENSG00000090863	GLG1	-0.0168062697726787	3.63816051387355	-0.664642460177992	0.506696584923714	0.916215077735294	Junction	Hippocampus
chr2:95901207-95902885(-)	ENSG00000174501.14	ENSG00000174501	ANKRD36C	-0.0872682233779864	-0.234796193028636	-0.664633877785282	0.506702069279566	0.916215077735294	Junction	Hippocampus
chr11:64232615-64232703(+)	ENSG00000110011.13	ENSG00000110011	DNAJC4	0.031839517568861	1.46945109479392	0.664616380963784	0.506713250267377	0.916223649884827	Junction	Hippocampus
chr11:62765233-62765339(+)	ENSG00000168002.11	ENSG00000168002	POLR2G	-0.0212526453374805	3.11812032738295	-0.664590912034542	0.506729525901183	0.916241433684949	Junction	Hippocampus
chr13:113088629-113089609(+)	ENSG00000126217.20	ENSG00000126217	MCF2L	-0.0253928523283754	2.61257925851644	-0.664577671883875	0.506737986980085	0.916245006556937	Junction	Hippocampus
chr19:9977702-9978573(-)	ENSG00000080573.6	ENSG00000080573	COL5A3	0.0539139781960728	0.604670482963784	0.664567663734414	0.506744382707714	0.916245006556937	Junction	Hippocampus
chr19:36589702-36605125(-)	ENSG00000186020.12	ENSG00000186020	ZNF529	-0.0357179002376157	1.35877027983984	-0.664507848310104	0.506782608760658	0.91628846636148	Junction	Hippocampus
chr11:106776583-106809992(-)	ENSG00000152402.10	ENSG00000152402	GUCY1A2	0.0410213167905516	1.98693206155038	0.664501994472057	0.506786349836069	0.91628846636148	Junction	Hippocampus
chr7:90227499-90229871(+)	ENSG00000157214.13	ENSG00000157214	STEAP2	0.0358436395409139	1.44304726905403	0.664492351988447	0.506792512193835	0.91628846636148	Junction	Hippocampus
chr8:97941900-97961407(+)	ENSG00000132561.13	ENSG00000132561	MATN2	0.0390182629841256	1.49855346631156	0.664489739606876	0.506794181732115	0.91628846636148	Junction	Hippocampus
chr1:213262817-213272523(+)	ENSG00000136643.11	ENSG00000136643	RPS6KC1	0.0243625881781627	2.01783803772443	0.664437157661726	0.50682778677035	0.916326158640941	Junction	Hippocampus
chr2:32607644-32611447(+)	ENSG00000115760.13	ENSG00000115760	BIRC6	0.0196858731822666	3.25319685896924	0.664425880623224	0.506834994061012	0.916326158640941	Junction	Hippocampus
chr13:113822187-113823374(-)	ENSG00000183087.14	ENSG00000183087	GAS6	0.0330946151200259	1.33984341428581	0.664421644080239	0.50683770170046	0.916326158640941	Junction	Hippocampus
chr20:21332441-21333543(+)	ENSG00000088930.7	ENSG00000088930	XRN2	-0.0216103602860031	2.17065593330925	-0.664405494268563	0.506848023362231	0.916326158640941	Junction	Hippocampus
chr2:131039033-131040015(+)	ENSG00000136002.17	ENSG00000136002	ARHGEF4	-0.0231093440493868	3.33283499554491	-0.66439762986984	0.506853049694044	0.916326158640941	Junction	Hippocampus
chr2:152671382-152672458(-)	ENSG00000196504.15	ENSG00000196504	PRPF40A	-0.0228662774490611	2.91353272943067	-0.66439665147327	0.506853675013341	0.916326158640941	Junction	Hippocampus
chrX:30665585-30668011(+)	ENSG00000198814.12	ENSG00000198814	GK	-0.0475542822696695	0.169709244271952	-0.66437447531236	0.506867848497369	0.916326490648871	Junction	Hippocampus
chr1:111347050-111347673(+)	ENSG00000173947.13	ENSG00000173947	PIFO	-0.0546743635431731	-0.255959022421713	-0.664357741845697	0.50687854352225	0.916326490648871	Junction	Hippocampus
chr2:131120979-131125752(+)	ENSG00000115762.16	ENSG00000115762	PLEKHB2	0.0211561160702901	4.84944691413365	0.664353099159972	0.506881510868673	0.916326490648871	Junction	Hippocampus
chr6:156901526-156935465(+)	ENSG00000049618.22	ENSG00000049618	ARID1B	0.0248025038040129	2.14803667029931	0.664350836471235	0.506882957056753	0.916326490648871	Junction	Hippocampus
chr16:75634293-75635679(-)	ENSG00000065427.14	ENSG00000065427	KARS	0.0227781748228659	2.62962147206047	0.664345899430553	0.506886112553297	0.916326490648871	Junction	Hippocampus
chr19:3057743-3061159(-)	ENSG00000104964.14	ENSG00000104964	AES	0.0181791235731479	5.51834876589016	0.664335898647824	0.506892504558991	0.916326490648871	Junction	Hippocampus
chr17:38467332-38469143(+)	ENSG00000275832.4	ENSG00000275832	ARHGAP23	0.0282812046206781	1.99600604309729	0.664306299038562	0.506911423414505	0.916332814737952	Junction	Hippocampus
chr17:37619840-37620872(-)	ENSG00000278053.4	ENSG00000278053	DDX52	0.0325065259639931	0.850110443540848	0.664281532239675	0.506927253622254	0.916332814737952	Junction	Hippocampus
chr17:45440227-45445469(-)	ENSG00000225190.9	ENSG00000225190	PLEKHM1	-0.0348441953256666	0.711137339178663	-0.664275557473352	0.50693107255581	0.916332814737952	Junction	Hippocampus
chr11:66061999-66063008(+)	ENSG00000087365.15	ENSG00000087365	SF3B2	0.0214561729069104	3.17298844686791	0.664268250915925	0.506935742760318	0.916332814737952	Junction	Hippocampus
chr11:33722464-33736381(-)	ENSG00000085063.14	ENSG00000085063	CD59	0.028663751925156	4.48072391726701	0.664266683405192	0.506936744684599	0.916332814737952	Junction	Hippocampus
chr10:122249157-122249543(+)	ENSG00000138162.18	ENSG00000138162	TACC2	-0.0301193320741012	1.25578956404889	-0.664263587486666	0.506938723542346	0.916332814737952	Junction	Hippocampus
chr1:9730706-9731205(-)	ENSG00000171603.16	ENSG00000171603	CLSTN1	0.0249758367863996	5.56460521009788	0.664243696688646	0.506951437494724	0.916332814737952	Junction	Hippocampus
chrX:38149895-38154461(-)	ENSG00000101955.14	ENSG00000101955	SRPX	0.0754410087034116	-0.253437111978458	0.664242362743698	0.506952290141876	0.916332814737952	Junction	Hippocampus
chr3:133611142-133612388(-)	ENSG00000163781.12	ENSG00000163781	TOPBP1	-0.0247689740438047	1.78707403181741	-0.664225886498802	0.50696282169082	0.916332814737952	Junction	Hippocampus
chr1:70231976-70232267(+)	ENSG00000116754.13	ENSG00000116754	SRSF11	-0.0311152534283679	1.9610693175613	-0.664215770217208	0.5069692880342	0.916332814737952	Junction	Hippocampus
chr1:44219478-44219805(+)	ENSG00000178028.13	ENSG00000178028	DMAP1	0.0287175193987644	1.45118690575276	0.664213074617958	0.506971011072896	0.916332814737952	Junction	Hippocampus
chr2:156476208-156496043(+)	ENSG00000115159.15	ENSG00000115159	GPD2	-0.0221145557386349	3.02702785369787	-0.664209501163875	0.50697329524496	0.916332814737952	Junction	Hippocampus
chr1:33523420-33524881(-)	ENSG00000121904.17	ENSG00000121904	CSMD2	0.0538150653477026	-0.43478866617124	0.664164321730057	0.507002174662908	0.916367315437713	Junction	Hippocampus
chr12:67297854-67298949(+)	ENSG00000111530.12	ENSG00000111530	CAND1	-0.0189960573947645	3.11753844331204	-0.664144241879192	0.507015010303884	0.916367315437713	Junction	Hippocampus
chr12:20637238-20639845(+)	ENSG00000172572.6	ENSG00000172572	PDE3A	-0.073748194420209	-0.800186425728873	-0.66413627286261	0.507020104385044	0.916367315437713	Junction	Hippocampus
chr3:9745931-9746299(+)	ENSG00000156983.15	ENSG00000156983	BRPF1	0.0472941586092371	-0.190858143062967	0.664130265512055	0.507023944516785	0.916367315437713	Junction	Hippocampus
chr1:203848408-203849710(+)	ENSG00000058673.15	ENSG00000058673	ZC3H11A	0.0190294240096228	4.3841027988784	0.664123263341547	0.507028420595435	0.916367315437713	Junction	Hippocampus
chr4:83427721-83429523(-)	ENSG00000163312.10	ENSG00000163312	HELQ	0.0441197259675632	-0.22448728207983	0.664102807794561	0.507041496751339	0.916367315437713	Junction	Hippocampus
chr1:30953982-30964673(-)	ENSG00000134644.15	ENSG00000134644	PUM1	0.0216172654898273	2.72919729786935	0.66409060882596	0.507049294995388	0.916367315437713	Junction	Hippocampus
chr1:175379738-175386031(-)	ENSG00000116147.16	ENSG00000116147	TNR	-0.0227075820563578	4.07061717329643	-0.664078687893761	0.507056915564576	0.916367315437713	Junction	Hippocampus
chr4:971073-973211(-)	ENSG00000145214.13	ENSG00000145214	DGKQ	-0.0531865020773486	-0.487188439512056	-0.664076884892788	0.507058068155342	0.916367315437713	Junction	Hippocampus
chr4:158628710-158633404(+)	ENSG00000171509.15	ENSG00000171509	RXFP1	-0.0955542063962013	-1.02996696954634	-0.664040291463207	0.507081461258383	0.916367315437713	Junction	Hippocampus
chr6:152387382-152390279(-)	ENSG00000131018.22	ENSG00000131018	SYNE1	0.0234743472310652	3.69435772062197	0.66403700813812	0.507083560219356	0.916367315437713	Junction	Hippocampus
chr12:132508351-132525733(+)	ENSG00000112787.12	ENSG00000112787	FBRSL1	-0.0297411680121497	1.34262727652178	-0.664034757855785	0.507084998780378	0.916367315437713	Junction	Hippocampus
chr18:2707921-2718157(+)	ENSG00000101596.14	ENSG00000101596	SMCHD1	-0.0238828910821644	2.19326451757816	-0.664034257346719	0.507085318746224	0.916367315437713	Junction	Hippocampus
chr1:39285391-39285603(+)	ENSG00000127603.23	ENSG00000127603	MACF1	-0.0168413750016656	4.82157628424336	-0.664033110926	0.507086051631404	0.916367315437713	Junction	Hippocampus
chr15:76765073-76765336(-)	ENSG00000140386.12	ENSG00000140386	SCAPER	-0.0232160736779477	3.28056726481581	-0.664020555965307	0.507094077817938	0.916367315437713	Junction	Hippocampus
chr17:19237532-19281954(+)	ENSG00000072134.15	ENSG00000072134	EPN2	-0.033874670895456	1.54441193051521	-0.664018419646035	0.507095443539517	0.916367315437713	Junction	Hippocampus
chrX:154353205-154353295(-)	ENSG00000196924.14	ENSG00000196924	FLNA	-0.0435723422345667	2.68812076919629	-0.663996488859544	0.507109463722936	0.916381011045048	Junction	Hippocampus
chr14:60798161-60799258(+)	ENSG00000020426.10	ENSG00000020426	MNAT1	0.0472710177492377	0.404799925809741	0.663911712916293	0.507163662255444	0.916444363756595	Junction	Hippocampus
chr22:43063922-43064189(-)	ENSG00000100271.16	ENSG00000100271	TTLL1	0.0281219900240716	1.49182197823034	0.663906256645576	0.507167150635829	0.916444363756595	Junction	Hippocampus
chr17:28880600-28880712(-)	ENSG00000132589.15	ENSG00000132589	FLOT2	0.0271708308876646	2.24624968296968	0.663905692865105	0.507167511080678	0.916444363756595	Junction	Hippocampus
chr10:7766104-7769215(-)	ENSG00000151657.11	ENSG00000151657	KIN	0.0323909123489164	1.30860986687812	0.663855700671692	0.507199473400011	0.916444363756595	Junction	Hippocampus
chr11:130408640-130408767(-)	ENSG00000134917.9	ENSG00000134917	ADAMTS8	-0.0692484993711796	-0.908776460523761	-0.663837324121394	0.507211222644815	0.916444363756595	Junction	Hippocampus
chr13:31148093-31148373(-)	ENSG00000120694.19	ENSG00000120694	HSPH1	-0.0399684703814745	4.33689674497896	-0.66383588472105	0.507212142946947	0.916444363756595	Junction	Hippocampus
chr1:39282375-39283188(+)	ENSG00000127603.23	ENSG00000127603	MACF1	0.0191349232217176	5.11962881288765	0.6638320515813	0.507214593726455	0.916444363756595	Junction	Hippocampus
chr5:172083085-172090231(-)	ENSG00000072786.12	ENSG00000072786	STK10	-0.0605114891904966	-0.651628397353778	-0.663830894550954	0.507215333493631	0.916444363756595	Junction	Hippocampus
chr2:152123936-152126225(-)	ENSG00000115145.9	ENSG00000115145	STAM2	0.0220210241833945	2.33074378300771	0.663828789313762	0.507216679514558	0.916444363756595	Junction	Hippocampus
chr6:43066526-43066995(+)	ENSG00000137171.14	ENSG00000137171	KLC4	0.0363726749488316	0.899890691293486	0.663811499509011	0.507227734130717	0.916444363756595	Junction	Hippocampus
chr14:34529476-34533443(-)	ENSG00000129518.8	ENSG00000129518	EAPP	-0.0247918623625555	3.03241349939011	-0.663796500922961	0.507237323908836	0.916444363756595	Junction	Hippocampus
chr2:73249917-73250305(+)	ENSG00000135624.15	ENSG00000135624	CCT7	-0.017346078812082	3.81231428117231	-0.663796421371175	0.507237374772817	0.916444363756595	Junction	Hippocampus
chr2:87752383-87753527(+)	ENSG00000125551.18	ENSG00000125551	PLGLB2	0.0809646215278178	0.671967769143697	0.663781524968354	0.507246899312295	0.916444363756595	Junction	Hippocampus
chrX:46662644-46669606(-)	ENSG00000065923.9	ENSG00000065923	SLC9A7	0.0299118065724653	1.79967548223172	0.663774926428934	0.507251118350879	0.916444363756595	Junction	Hippocampus
chr5:50788590-50794206(+)	ENSG00000151883.17	ENSG00000151883	PARP8	-0.0257408659428454	2.38692494354991	-0.663765320455163	0.507257260345293	0.916444363756595	Junction	Hippocampus
chr2:74366621-74366782(-)	ENSG00000204843.12	ENSG00000204843	DCTN1	-0.0139303982021589	4.89295153370876	-0.663755937033996	0.507263260078952	0.916444363756595	Junction	Hippocampus
chr5:76958890-76963342(+)	ENSG00000145708.10	ENSG00000145708	CRHBP	0.0483502349047412	0.554184855478666	0.663751700438327	0.507265968958822	0.916444363756595	Junction	Hippocampus
chr1:94478316-94480463(+)	ENSG00000117528.11	ENSG00000117528	ABCD3	-0.0210757407173559	2.43007756464748	-0.663726899001447	0.507281827154125	0.916444363756595	Junction	Hippocampus
chr4:142108191-142112541(-)	ENSG00000109452.12	ENSG00000109452	INPP4B	-0.0339098889227817	0.863865835098558	-0.663726598764616	0.507282019129052	0.916444363756595	Junction	Hippocampus
chrX:53538455-53538834(-)	ENSG00000086758.15	ENSG00000086758	HUWE1	0.0202609956351402	3.37042207288159	0.663725620127795	0.5072826448811	0.916444363756595	Junction	Hippocampus
chr20:42142003-42161351(-)	ENSG00000196090.12	ENSG00000196090	PTPRT	-0.0545377241210214	1.29245010419378	-0.663723009250767	0.507284314308983	0.916444363756595	Junction	Hippocampus
chr9:114364620-114367542(-)	ENSG00000106948.16	ENSG00000106948	AKNA	0.0532300326919537	-0.329826201473342	0.663711624465017	0.507291593919234	0.916444363756595	Junction	Hippocampus
chr7:36422810-36423816(+)	ENSG00000011426.10	ENSG00000011426	ANLN	0.0459495781478883	3.36946719424018	0.663700199292781	0.507298899408622	0.916444363756595	Junction	Hippocampus
chr17:82458831-82459991(+)	ENSG00000141562.17	ENSG00000141562	NARF	0.0309856283173883	1.63294402095437	0.663697007384249	0.507300940390298	0.916444363756595	Junction	Hippocampus
chr9:130612506-130612955(+)	ENSG00000107164.15	ENSG00000107164	FUBP3	-0.0198922048202741	2.59743929902739	-0.663689771317199	0.50730556731845	0.916444363756595	Junction	Hippocampus
chr10:4975934-4977699(+)	ENSG00000187134.13	ENSG00000187134	AKR1C1	0.0694660287969515	-0.0239964847212623	0.663642998814166	0.507335475401677	0.916448179045211	Junction	Hippocampus
chr4:122336354-122336880(+)	ENSG00000138688.15	ENSG00000138688	KIAA1109	0.0221612221139922	3.85508832979783	0.663623843677156	0.507347724179204	0.916448179045211	Junction	Hippocampus
chr1:144897338-144905090(-)	ENSG00000196369.10	ENSG00000196369	SRGAP2B	0.0531583802601325	0.424705932253782	0.663599403141719	0.507363352938119	0.916448179045211	Junction	Hippocampus
chr22:29308739-29310438(+)	ENSG00000185340.15	ENSG00000185340	GAS2L1	-0.0379191067299034	1.00529863843292	-0.663586277786888	0.507371746189881	0.916448179045211	Junction	Hippocampus
chr1:156620159-156623466(+)	ENSG00000132702.12	ENSG00000132702	HAPLN2	-0.0510329071470559	3.36608035913986	-0.663581033600743	0.507375099702517	0.916448179045211	Junction	Hippocampus
chr19:50476659-50477928(+)	ENSG00000161671.16	ENSG00000161671	EMC10	-0.0726435158722294	0.281590952822641	-0.663569024522696	0.507382779221275	0.916448179045211	Junction	Hippocampus
chr19:3273921-3275855(+)	ENSG00000161082.12	ENSG00000161082	CELF5	-0.0650050356803045	-0.899107730250887	-0.663566202564564	0.507384583805035	0.916448179045211	Junction	Hippocampus
chr15:34383854-34383960(-)	ENSG00000175265.17	ENSG00000175265	GOLGA8A	-0.0954083869654588	2.54259586166023	-0.663560660999444	0.507388127530966	0.916448179045211	Junction	Hippocampus
chr2:45418542-45419787(-)	ENSG00000068784.12	ENSG00000068784	SRBD1	0.0376719230379211	0.539172623502878	0.663553215430075	0.507392888852097	0.916448179045211	Junction	Hippocampus
chr12:2582943-2584502(+)	ENSG00000151067.21	ENSG00000151067	CACNA1C	-0.0409772156171787	1.25927129646947	-0.663549635482582	0.507395178178978	0.916448179045211	Junction	Hippocampus
chr10:13647036-13651902(-)	ENSG00000151474.20	ENSG00000151474	FRMD4A	-0.0472380483390099	-0.195226413031903	-0.663539839330306	0.507401442710637	0.916448179045211	Junction	Hippocampus
chr9:130623712-130626363(+)	ENSG00000107164.15	ENSG00000107164	FUBP3	-0.0245610788603097	2.35488766029399	-0.663532732357493	0.507405987567126	0.916448179045211	Junction	Hippocampus
chrX:48604391-48604847(+)	ENSG00000101940.17	ENSG00000101940	WDR13	0.022602635778385	2.6867479562003	0.663531841537557	0.507406557241393	0.916448179045211	Junction	Hippocampus
chr16:58556991-58558472(-)	ENSG00000125107.17	ENSG00000125107	CNOT1	0.0568266463488801	-0.729302059660767	0.663523072019393	0.507412165316229	0.916448179045211	Junction	Hippocampus
chr1:85086031-85090115(+)	ENSG00000162643.12	ENSG00000162643	WDR63	-0.0689827050586197	-0.896111516936457	-0.663520771257845	0.507413636650247	0.916448179045211	Junction	Hippocampus
chr1:21613707-21613985(-)	ENSG00000076864.19	ENSG00000076864	RAP1GAP	0.0268551536809599	3.9988816012967	0.663499090489944	0.507427501583607	0.916448179045211	Junction	Hippocampus
chr14:24296589-24296737(-)	ENSG00000157379.13	ENSG00000157379	DHRS1	0.0438935724673597	0.307504218792621	0.663498354557203	0.507427972218893	0.916448179045211	Junction	Hippocampus
chr2:11632114-11632888(+)	ENSG00000196208.13	ENSG00000196208	GREB1	0.0398017989395004	0.662144537920502	0.663491774564716	0.507432180190632	0.916448179045211	Junction	Hippocampus
chr1:226983634-226983760(+)	ENSG00000163050.16	ENSG00000163050	ADCK3	-0.0355748992039996	1.02413658089343	-0.663488345839445	0.507434372902409	0.916448179045211	Junction	Hippocampus
chr11:74368576-74370901(-)	ENSG00000165434.7	ENSG00000165434	PGM2L1	-0.0222393267851717	3.99193652530543	-0.663484492314221	0.507436837284919	0.916448179045211	Junction	Hippocampus
chr1:146969597-146970646(+)	ENSG00000268043.7	ENSG00000268043	NBPF12	-0.046172756980055	1.07142186417362	-0.663469056613099	0.507446708691861	0.916448179045211	Junction	Hippocampus
chr6:15501410-15504499(+)	ENSG00000008083.13	ENSG00000008083	JARID2	-0.0445752186417711	0.344286746220732	-0.663447071915922	0.507460768473709	0.916448179045211	Junction	Hippocampus
chr12:48133058-48133314(+)	ENSG00000152556.15	ENSG00000152556	PFKM	0.0174085034949535	4.46823064090484	0.66344693675734	0.50746085491175	0.916448179045211	Junction	Hippocampus
chr18:54159904-54164522(-)	ENSG00000134046.11	ENSG00000134046	MBD2	-0.0221201732601141	2.50740695172646	-0.663444703057571	0.507462283432085	0.916448179045211	Junction	Hippocampus
chr12:78148920-78159202(+)	ENSG00000067798.14	ENSG00000067798	NAV3	0.0233135511809741	2.71722025627283	0.663421891489339	0.507476872259417	0.916462891859122	Junction	Hippocampus
chr11:76513536-76516141(+)	ENSG00000158636.16	ENSG00000158636	EMSY	0.0321365071811632	0.907755176967727	0.663403473267181	0.507488651543531	0.9164662326289	Junction	Hippocampus
chr16:24174581-24180789(+)	ENSG00000166501.12	ENSG00000166501	PRKCB	0.0406769946614275	3.98088012333239	0.663398853541529	0.507491606089144	0.9164662326289	Junction	Hippocampus
chr19:45777591-45777666(-)	ENSG00000104936.17	ENSG00000104936	DMPK	0.0327007108024491	0.940051991309849	0.663366363103772	0.507512385605284	0.916482052970812	Junction	Hippocampus
chr1:144914755-145092834(-)	ENSG00000196369.10	ENSG00000196369	SRGAP2B	-0.180596058474905	-2.12859311929987	-0.663365010427305	0.507513250729931	0.916482052970812	Junction	Hippocampus
chr4:99908897-99923039(-)	ENSG00000164031.16	ENSG00000164031	DNAJB14	0.170980336267953	1.93689814822194	0.663320421642783	0.507541768595129	0.916508989373016	Junction	Hippocampus
chr15:85209291-85209385(-)	ENSG00000229212.7	ENSG00000229212	RP11-561C5.4	0.100532004687796	-0.950302882846688	0.663315086377873	0.507545180952975	0.916508989373016	Junction	Hippocampus
chr16:16331981-16333646(+)	ENSG00000244257.5	ENSG00000244257	PKD1P1	-0.0482246381337966	2.15442870786942	-0.663311470076631	0.507547493893535	0.916508989373016	Junction	Hippocampus
chr1:166070764-166165985(-)	ENSG00000188859.6	ENSG00000188859	FAM78B	-0.0606326456700746	-0.359586866537135	-0.663278369165964	0.507568665075759	0.916516643818895	Junction	Hippocampus
chr8:94739535-94739644(+)	ENSG00000156162.16	ENSG00000156162	DPY19L4	0.0351712056286631	0.717861087542411	0.663276701574573	0.507569731671457	0.916516643818895	Junction	Hippocampus
chrX:41542807-41553718(-)	ENSG00000147044.20	ENSG00000147044	CASK	0.0289644949296627	2.47803115372828	0.663262517860556	0.507578803658808	0.916516643818895	Junction	Hippocampus
chr17:44312696-44313118(+)	ENSG00000108309.12	ENSG00000108309	RUNDC3A	-0.0201212940518848	3.45203660097429	-0.663257340085092	0.507582115415907	0.916516643818895	Junction	Hippocampus
chrX:130139872-130140532(-)	ENSG00000156709.13	ENSG00000156709	AIFM1	0.0289600419907621	1.4256187724302	0.663253862421089	0.507584339771065	0.916516643818895	Junction	Hippocampus
chr14:21082918-21083834(+)	ENSG00000165801.9	ENSG00000165801	ARHGEF40	0.0407491929147202	0.732256702271297	0.663244408372969	0.507590386718383	0.916516643818895	Junction	Hippocampus
chr7:75507868-75510930(-)	ENSG00000127957.16	ENSG00000127957	PMS2P3	0.0383789412440465	1.02991893265032	0.663233829322045	0.507597153278955	0.91651722926769	Junction	Hippocampus
chr1:225505054-225507950(-)	ENSG00000154380.17	ENSG00000154380	ENAH	-0.0455098863455778	0.959546464460284	-0.663223187094045	0.507603960296752	0.916517887750247	Junction	Hippocampus
chrX:139586488-139587715(-)	ENSG00000101977.19	ENSG00000101977	MCF2	0.0411605500947875	0.873115882149489	0.663198617108869	0.507619676017398	0.916524881295936	Junction	Hippocampus
chr5:179596682-179598691(+)	ENSG00000176783.14	ENSG00000176783	RUFY1	0.0301833174526551	1.09744848198252	0.663187193845654	0.507626982776364	0.916524881295936	Junction	Hippocampus
chr2:219280688-219281717(+)	ENSG00000135924.15	ENSG00000135924	DNAJB2	-0.0237677988954447	3.37986173112677	-0.663181645155416	0.50763053195228	0.916524881295936	Junction	Hippocampus
chr1:2175314-2184582(+)	ENSG00000067606.16	ENSG00000067606	PRKCZ	0.0203929188599611	3.67328842438848	0.663176843801364	0.507633603111058	0.916524881295936	Junction	Hippocampus
chr4:54731999-54733069(+)	ENSG00000157404.15	ENSG00000157404	KIT	0.0466741142016982	2.27718131556304	0.663153721108233	0.507648393547204	0.916530205103472	Junction	Hippocampus
chr16:19763901-19764034(+)	ENSG00000174628.16	ENSG00000174628	IQCK	-0.0397249728925694	0.622061240864947	-0.663152090418234	0.507649436627023	0.916530205103472	Junction	Hippocampus
chr7:158887076-158891264(+)	ENSG00000126870.15	ENSG00000126870	WDR60	0.0321532193830846	1.62913612598507	0.66312922475579	0.507664062892639	0.916536296518774	Junction	Hippocampus
chr5:138573851-138574067(-)	ENSG00000113013.12	ENSG00000113013	HSPA9	-0.0179928279415187	4.09938604816625	-0.66309334043376	0.507687017130953	0.916536296518774	Junction	Hippocampus
chr20:34854924-34856805(-)	ENSG00000131067.16	ENSG00000131067	GGT7	-0.0271077346698193	1.67076720206302	-0.663079910618623	0.507695607964156	0.916536296518774	Junction	Hippocampus
chr1:65411427-65412923(+)	ENSG00000116675.15	ENSG00000116675	DNAJC6	0.0212935207880469	4.96747213409868	0.663072183550573	0.507700550877996	0.916536296518774	Junction	Hippocampus
chr15:61947310-61949442(-)	ENSG00000129003.15	ENSG00000129003	VPS13C	-0.0261173240326898	2.17345358092719	-0.663065748849894	0.507704667099102	0.916536296518774	Junction	Hippocampus
chr21:43688241-43690287(+)	ENSG00000160208.12	ENSG00000160208	RRP1B	0.0323414767466213	1.10010871967157	0.663063494318155	0.507706109307275	0.916536296518774	Junction	Hippocampus
chrX:130137186-130138592(-)	ENSG00000156709.13	ENSG00000156709	AIFM1	0.0295114374510997	1.38826081586275	0.663059730474476	0.507708517016541	0.916536296518774	Junction	Hippocampus
chr12:27647843-27650009(+)	ENSG00000110841.13	ENSG00000110841	PPFIBP1	0.0278918850623201	3.4326877437892	0.663058940800584	0.507709022167175	0.916536296518774	Junction	Hippocampus
chr10:86453336-86453655(-)	ENSG00000062650.17	ENSG00000062650	WAPL	0.0249582753422139	2.09116044622075	0.663048378685695	0.507715778727322	0.916536296518774	Junction	Hippocampus
chr8:109289934-109293343(-)	ENSG00000120526.10	ENSG00000120526	NUDCD1	0.0342723387648491	0.84210215396819	0.663035255955585	0.50772417337304	0.916536296518774	Junction	Hippocampus
chr16:4886048-4887134(-)	ENSG00000118898.15	ENSG00000118898	PPL	0.0536292844909237	0.899681884791894	0.663032503297702	0.507725934264967	0.916536296518774	Junction	Hippocampus
chr4:176177655-176179459(+)	ENSG00000150627.15	ENSG00000150627	WDR17	-0.0227549163894746	3.02256762822651	-0.663025960026517	0.507730120048112	0.916536296518774	Junction	Hippocampus
chr5:168467965-168468950(+)	ENSG00000113645.14	ENSG00000113645	WWC1	0.0262407968902667	2.17510133474148	0.663004367095066	0.507743933348874	0.916549601932186	Junction	Hippocampus
chr2:169283002-169289025(-)	ENSG00000081479.12	ENSG00000081479	LRP2	-0.0609008940177519	0.642663334011455	-0.662938887762813	0.507785822605988	0.916613179025266	Junction	Hippocampus
chr7:107961330-107961548(-)	ENSG00000091136.13	ENSG00000091136	LAMB1	-0.0388063595758866	0.940217470301013	-0.66292001424907	0.507797896944296	0.916613179025266	Junction	Hippocampus
chr3:119876509-119905754(-)	ENSG00000082701.14	ENSG00000082701	GSK3B	-0.0193701453890112	3.71836131931146	-0.662906864518927	0.507806309579083	0.916613179025266	Junction	Hippocampus
chr16:14234284-14240236(+)	ENSG00000186260.16	ENSG00000186260	MKL2	-0.0262624535736358	4.1277943541898	-0.662904490950952	0.507807828094155	0.916613179025266	Junction	Hippocampus
chr6:53073638-53076483(+)				-0.025647470295241	3.68679893036028	-0.662898957247862	0.507811368348191	0.916613179025266	Junction	Hippocampus
chr15:71951897-71959900(-)	ENSG00000066933.15	ENSG00000066933	MYO9A	0.0208629271922018	2.60868757991757	0.662867886852884	0.507831246253815	0.916621710521738	Junction	Hippocampus
chr3:113612195-113615062(+)	ENSG00000072858.10	ENSG00000072858	SIDT1	-0.0539753144793048	-0.424052776630233	-0.662843837193124	0.507846632785407	0.916621710521738	Junction	Hippocampus
chr12:28259443-28305648(+)	ENSG00000123106.10	ENSG00000123106	CCDC91	0.0217265883035638	2.81419038360932	0.662838147831053	0.507850272770931	0.916621710521738	Junction	Hippocampus
chr20:63276652-63277204(+)	ENSG00000101199.12	ENSG00000101199	ARFGAP1	0.0262811700041996	1.70435361674303	0.662834206724321	0.507852794251745	0.916621710521738	Junction	Hippocampus
chr1:50738955-50744683(-)	ENSG00000185104.19	ENSG00000185104	FAF1	0.0206183012327933	3.47653492853381	0.66283050526865	0.507855162412206	0.916621710521738	Junction	Hippocampus
chr2:191682018-191683728(+)	ENSG00000173559.12	ENSG00000173559	NABP1	-0.0739746427214913	-0.721538532135951	-0.662824247502359	0.507859166092112	0.916621710521738	Junction	Hippocampus
chr15:66436893-66443279(+)	ENSG00000169032.9	ENSG00000169032	MAP2K1	-0.0231801990006687	4.33987225861727	-0.66280235790503	0.507873171051019	0.916621710521738	Junction	Hippocampus
chr2:189852778-189853938(+)	ENSG00000064933.16	ENSG00000064933	PMS1	-0.0254042805025386	1.81239364318697	-0.662802289189172	0.507873215015728	0.916621710521738	Junction	Hippocampus
chr15:41824570-41825208(+)	ENSG00000137802.13	ENSG00000137802	MAPKBP1	0.0318349966640965	0.96251053576394	0.662796177376046	0.507877125388761	0.916621710521738	Junction	Hippocampus
chr14:75120581-75121118(-)	ENSG00000119638.12	ENSG00000119638	NEK9	0.027661821443945	1.87601355506213	0.662790863182508	0.507880525453109	0.916621710521738	Junction	Hippocampus
chr19:17188046-17191096(+)	ENSG00000099331.13	ENSG00000099331	MYO9B	0.0339569900036281	1.24219285997021	0.662774640873666	0.507890904692744	0.916628814443188	Junction	Hippocampus
chr2:203455581-203457529(-)	ENSG00000173166.17	ENSG00000173166	RAPH1	-0.0319498827867622	1.51172195722967	-0.662745110892072	0.50790979863765	0.916651115433378	Junction	Hippocampus
chr5:151042672-151042895(-)	ENSG00000145901.14	ENSG00000145901	TNIP1	0.0313269940491839	1.52508790477481	0.662734981478092	0.507916279749334	0.916651115433378	Junction	Hippocampus
chr2:206149097-206149817(-)	ENSG00000023228.13	ENSG00000023228	NDUFS1	0.017463631654486	4.75418564227035	0.66272511737688	0.507922591147599	0.916651115433378	Junction	Hippocampus
chr15:50182906-50197499(+)	ENSG00000140284.10	ENSG00000140284	SLC27A2	0.063488408041438	-0.91433939302266	0.662713984523983	0.507929714387371	0.916652342572329	Junction	Hippocampus
chr18:79207013-79253380(+)	ENSG00000166377.19	ENSG00000166377	ATP9B	-0.0331400985906541	1.36877526535597	-0.662694415221337	0.507942235729071	0.91666331142171	Junction	Hippocampus
chr11:65850031-65850149(+)	ENSG00000172803.17	ENSG00000172803	SNX32	0.0458696847875325	0.150115785093421	0.662668848512841	0.507958594732461	0.916681205581591	Junction	Hippocampus
chr19:52660844-52690442(-)	ENSG00000167766.18	ENSG00000167766	ZNF83	-0.0411575344252992	1.06592463770452	-0.662651251577793	0.5079698543924	0.916689896937042	Junction	Hippocampus
chr2:98796265-98797349(-)	ENSG00000196872.11	ENSG00000196872	KIAA1211L	0.0326173114988314	2.20815918575515	0.662603558147131	0.508000372402702	0.916733341534476	Junction	Hippocampus
chr16:15747731-15747873(-)	ENSG00000133392.17	ENSG00000133392	MYH11	0.116628541795806	0.043781918352783	0.662557450689541	0.508029876500888	0.916748183936469	Junction	Hippocampus
chr8:73805727-73810473(-)	ENSG00000258677.2	ENSG00000258677	RP11-463D19.2	0.0209940357600506	3.01021248162441	0.662554675794693	0.508031652181053	0.916748183936469	Junction	Hippocampus
chr10:27120548-27121385(-)	ENSG00000136758.18	ENSG00000136758	YME1L1	0.0168123144735162	3.25266165674048	0.662544476285932	0.508038178966519	0.916748183936469	Junction	Hippocampus
chr10:50739984-50742914(+)	ENSG00000204147.9	ENSG00000204147	ASAH2B	0.0498397475341461	-0.0613253411460685	0.662537150085695	0.508042867115368	0.916748183936469	Junction	Hippocampus
chr3:40252000-40258133(+)	ENSG00000170011.13	ENSG00000170011	MYRIP	0.0448297803021805	2.00590734380593	0.662519067134687	0.508054438772964	0.916748183936469	Junction	Hippocampus
chr12:6026047-6029341(-)	ENSG00000110799.13	ENSG00000110799	VWF	-0.0484260851920924	1.60135428899274	-0.662512147475056	0.508058866844251	0.916748183936469	Junction	Hippocampus
chr2:177462019-177468415(+)	ENSG00000018510.13	ENSG00000018510	AGPS	0.0237746133765175	2.11366404958021	0.662502766854406	0.50806486978136	0.916748183936469	Junction	Hippocampus
chr16:50320392-50320662(-)	ENSG00000166164.15	ENSG00000166164	BRD7	0.0209962307662051	2.99355554960895	0.662493581061262	0.508070748078783	0.916748183936469	Junction	Hippocampus
chr10:102149330-102149925(+)	ENSG00000148840.10	ENSG00000148840	PPRC1	-0.0325036846364567	0.767289603118814	-0.662476023670483	0.508081983742271	0.916748183936469	Junction	Hippocampus
chr5:66012128-66013548(+)	ENSG00000112851.14	ENSG00000112851	ERBIN	-0.0243056503357652	4.353591611985	-0.662471433695506	0.508084921068997	0.916748183936469	Junction	Hippocampus
chr15:41476524-41477164(+)	ENSG00000137815.14	ENSG00000137815	RTF1	-0.0209591105275095	3.39477005767355	-0.662464873283836	0.508089119380297	0.916748183936469	Junction	Hippocampus
chr9:37881632-37899828(-)	ENSG00000122696.13	ENSG00000122696	SLC25A51	0.0661153955802487	-0.308567780405433	0.662464635636611	0.508089271462106	0.916748183936469	Junction	Hippocampus
chr17:63667061-63681765(+)	ENSG00000198909.7	ENSG00000198909	MAP3K3	-0.0344748306888816	0.332509853544547	-0.662456203003142	0.508094667922547	0.916748183936469	Junction	Hippocampus
chr6:110989066-110991746(+)	ENSG00000197498.12	ENSG00000197498	RPF2	-0.0324123285314284	0.970270573684321	-0.662449726678996	0.50809881246411	0.916748183936469	Junction	Hippocampus
chr2:231082995-231083566(+)	ENSG00000173692.12	ENSG00000173692	PSMD1	-0.0169389303590061	3.66862098685049	-0.662398111533903	0.508131844355613	0.916796155196592	Junction	Hippocampus
chr3:155596379-155704145(-)	ENSG00000114805.16	ENSG00000114805	PLCH1	-0.0576409282707846	-0.354590439668558	-0.662375502197937	0.50814631389782	0.916810634572464	Junction	Hippocampus
chr20:1445831-1452492(-)	ENSG00000088833.17	ENSG00000088833	NSFL1C	-0.0198072795583875	3.2003476208196	-0.662359068985857	0.508156830975167	0.916817982532874	Junction	Hippocampus
chr5:115831864-115832601(-)	ENSG00000145782.12	ENSG00000145782	ATG12	-0.0199111961599807	2.38934030892397	-0.662342332394292	0.508167542329936	0.916825680818338	Junction	Hippocampus
chr1:46643302-46645160(-)	ENSG00000123472.12	ENSG00000123472	ATPAF1	0.019881396756775	3.63202167847825	0.662322466285097	0.508180256718408	0.916836992695923	Junction	Hippocampus
chr2:6861386-6863463(-)	ENSG00000134326.11	ENSG00000134326	CMPK2	-0.0470114995086749	0.71816522098185	-0.662302721477631	0.508192893639312	0.916848164524719	Junction	Hippocampus
chr15:25182329-25182711(+)	ENSG00000224078.12	ENSG00000224078	SNHG14	0.0584401324423865	0.783129286393341	0.662287202415411	0.508202826147176	0.916852879736381	Junction	Hippocampus
chr10:110112916-110116258(+)	ENSG00000148700.14	ENSG00000148700	ADD3	-0.0227743574491205	5.1383033979869	-0.662272443247141	0.508212272402685	0.916852879736381	Junction	Hippocampus
chr7:137253638-137254857(-)	ENSG00000105894.11	ENSG00000105894	PTN	-0.170018793754204	-2.26930435297613	-0.662268429614962	0.508214841248737	0.916852879736381	Junction	Hippocampus
chr6:149676738-149679874(-)	ENSG00000131023.12	ENSG00000131023	LATS1	-0.0295128282246195	1.56486682602009	-0.662257877440433	0.50822159499238	0.916853437294296	Junction	Hippocampus
chr19:4852302-4859589(-)	ENSG00000105355.8	ENSG00000105355	PLIN3	-0.0420529560492478	0.793744515753454	-0.66222612691656	0.508241916671716	0.916868658327934	Junction	Hippocampus
chr11:111755095-111755294(-)	ENSG00000137713.15	ENSG00000137713	PPP2R1B	0.0299882072349069	1.86220889137969	0.662223449902447	0.508243630093634	0.916868658327934	Junction	Hippocampus
chr13:20783920-20786964(-)	ENSG00000132953.16	ENSG00000132953	XPO4	-0.0333435041622235	0.307744134044396	-0.662212148197887	0.508250863779092	0.916868658327934	Junction	Hippocampus
chr8:143991603-143991691(+)	ENSG00000178719.16	ENSG00000178719	GRINA	-0.0208619864721793	3.95838645975869	-0.662197015903847	0.508260549328231	0.916868658327934	Junction	Hippocampus
chr1:85084696-85085830(+)	ENSG00000162643.12	ENSG00000162643	WDR63	-0.064433389913657	-1.14311860778651	-0.66219434926199	0.508262256144338	0.916868658327934	Junction	Hippocampus
chr2:47834872-47835871(-)	ENSG00000138081.20	ENSG00000138081	FBXO11	0.0199948227943334	3.24720404872966	0.662171996717394	0.508276563277313	0.916882841243225	Junction	Hippocampus
chr5:37341243-37342548(-)	ENSG00000113569.15	ENSG00000113569	NUP155	-0.0367231070822139	0.613791639543149	-0.662152856785709	0.508288814290357	0.91689331480001	Junction	Hippocampus
chr2:26176485-26182966(+)	ENSG00000157833.12	ENSG00000157833	GAREM2	0.0540569395305806	0.505264917285817	0.662122519742045	0.508308232625861	0.916912496576292	Junction	Hippocampus
chr12:95031489-95040475(-)	ENSG00000120798.16	ENSG00000120798	NR2C1	-0.0394457588841226	0.747895135612363	-0.662100321901435	0.508322441413956	0.916912496576292	Junction	Hippocampus
chr16:28956059-28956150(+)	ENSG00000176953.11	ENSG00000176953	NFATC2IP	-0.0392497556796348	0.656925716525023	-0.662089434503272	0.508329410489601	0.916912496576292	Junction	Hippocampus
chr19:17327346-17327437(-)	ENSG00000074855.10	ENSG00000074855	ANO8	0.0515941527954737	-0.121070033402647	0.662089274373228	0.508329512989984	0.916912496576292	Junction	Hippocampus
chr14:100129685-100132718(+)	ENSG00000196405.12	ENSG00000196405	EVL	0.0205570863250195	3.89946710071425	0.662082805271607	0.508333653917146	0.916912496576292	Junction	Hippocampus
chr12:69586010-69586269(+)	ENSG00000166226.12	ENSG00000166226	CCT2	0.0620102691669475	-0.855546395011068	0.662075830557642	0.508338118510985	0.916912496576292	Junction	Hippocampus
chr19:14693495-14695009(+)	ENSG00000160961.11	ENSG00000160961	ZNF333	-0.0374706119626217	0.847164827165292	-0.66205941412779	0.508348626936183	0.916919825682756	Junction	Hippocampus
chr1:214281428-214305186(+)	ENSG00000143499.13	ENSG00000143499	SMYD2	0.0464651715354531	1.11992347295389	0.662041319473861	0.508360209752581	0.916929092482325	Junction	Hippocampus
chr4:151100589-151100974(+)	ENSG00000145425.9	ENSG00000145425	RPS3A	-0.0219648265832054	5.58281964793926	-0.662018510953922	0.508374810224208	0.916934994995972	Junction	Hippocampus
chr16:18377402-18377487(-)	ENSG00000233024.7	ENSG00000233024	RP11-1212A22.4	0.0691298396563946	1.0840472722116	0.662006691518829	0.508382376313907	0.916934994995972	Junction	Hippocampus
chr16:19016599-19021628(+)	ENSG00000170537.12	ENSG00000170537	TMC7	0.0497402475760847	0.473866904921311	0.662001872862973	0.508385460943862	0.916934994995972	Junction	Hippocampus
chr17:57111925-57112490(+)	ENSG00000121057.12	ENSG00000121057	AKAP1	-0.0312852053157936	1.70788683889674	-0.661995933120818	0.508389263243189	0.916934994995972	Junction	Hippocampus
chr12:81369709-81374633(-)	ENSG00000139220.16	ENSG00000139220	PPFIA2	-0.0666536310010232	-0.719377170366973	-0.661966508483968	0.508408099513452	0.916957343238139	Junction	Hippocampus
chr1:109584714-109586215(+)	ENSG00000065135.9	ENSG00000065135	GNAI3	-0.0586450976613861	-0.636528708324293	-0.661941478052694	0.50842412310897	0.916959048641809	Junction	Hippocampus
chr2:197617922-197631010(-)	ENSG00000162944.10	ENSG00000162944	RFTN2	-0.0349769207409628	2.37873017274261	-0.661938047711748	0.508426319112458	0.916959048641809	Junction	Hippocampus
chr2:169914147-169923928(+)	ENSG00000144357.16	ENSG00000144357	UBR3	-0.0190359043457469	3.55750709822057	-0.661927066002567	0.50843334931361	0.916959048641809	Junction	Hippocampus
chr1:109421927-109426301(-)	ENSG00000143106.12	ENSG00000143106	PSMA5	0.0290165784788547	2.67429122581142	0.661924758074138	0.508434826795148	0.916959048641809	Junction	Hippocampus
chr5:138201449-138202112(-)	ENSG00000094880.10	ENSG00000094880	CDC23	-0.0292879204165	1.15036317482584	-0.661889963752233	0.508457101576214	0.916964835588568	Junction	Hippocampus
chr6:25450410-25450637(+)	ENSG00000079691.17	ENSG00000079691	LRRC16A	-0.0330793964304151	1.42823945471454	-0.661881872260536	0.508462281696366	0.916964835588568	Junction	Hippocampus
chr19:35545958-35546525(+)	ENSG00000105677.11	ENSG00000105677	TMEM147	0.0245737810408005	2.59786058989588	0.661881243754907	0.50846268406273	0.916964835588568	Junction	Hippocampus
chr12:120522364-120526456(-)	ENSG00000110871.14	ENSG00000110871	COQ5	0.0571411009507345	-0.547677749107458	0.661877446114933	0.508465115297638	0.916964835588568	Junction	Hippocampus
chr1:74748823-74752291(+)	ENSG00000162623.15	ENSG00000162623	TYW3	0.0280535695131363	1.47516617853239	0.661864386578341	0.508473476010836	0.916964835588568	Junction	Hippocampus
chr6:18185811-18187791(+)	ENSG00000165097.13	ENSG00000165097	KDM1B	0.0318211012472328	0.891698161365749	0.661857155976669	0.508478105071978	0.916964835588568	Junction	Hippocampus
chr2:161976877-161977743(+)	ENSG00000144290.16	ENSG00000144290	SLC4A10	0.04827505145707	0.125655765733515	0.661849269847712	0.508483153829699	0.916964835588568	Junction	Hippocampus
chr13:113255126-113260606(+)	ENSG00000139842.14	ENSG00000139842	CUL4A	-0.0261012257841553	2.00097741226443	-0.661838273025797	0.508490194119975	0.916965908233871	Junction	Hippocampus
chr20:61895048-61910421(+)	ENSG00000179242.15	ENSG00000179242	CDH4	-0.042123669244597	0.701260491839503	-0.661818507356413	0.508502848455001	0.91697710459173	Junction	Hippocampus
chr22:46275422-46278585(+)	ENSG00000075234.16	ENSG00000075234	TTC38	-0.0428407734980889	0.494937824061702	-0.661799615827448	0.508514943304652	0.916980581562747	Junction	Hippocampus
chr1:161158212-161158411(+)	ENSG00000143222.11	ENSG00000143222	UFC1	0.0186981666027714	3.20227519667202	0.661795360424563	0.508517667745485	0.916980581562747	Junction	Hippocampus
chr14:74782326-74797579(+)	ENSG00000119596.17	ENSG00000119596	YLPM1	-0.028882123516953	1.63517343944812	-0.661764415149063	0.508537480101202	0.91699449382703	Junction	Hippocampus
chr18:13053091-13055779(+)	ENSG00000101639.18	ENSG00000101639	CEP192	-0.0292030939398396	1.92710268449403	-0.661763174780132	0.508538274241573	0.91699449382703	Junction	Hippocampus
chr19:42363263-42368454(+)	ENSG00000105429.12	ENSG00000105429	MEGF8	0.0276329637531183	1.89337703463934	0.661745359059009	0.508549680745228	0.917003439056237	Junction	Hippocampus
chr8:79611792-79636801(+)	ENSG00000104435.13	ENSG00000104435	STMN2	0.0494608831009503	-0.135380090310204	0.66170586717614	0.50857496587726	0.91702678032097	Junction	Hippocampus
chr7:122098577-122098744(-)	ENSG00000008311.14	ENSG00000008311	AASS	-0.0318461092625969	1.67385131527775	-0.661690304216028	0.508584930423177	0.91702678032097	Junction	Hippocampus
chr13:77761111-77763144(+)	ENSG00000139737.21	ENSG00000139737	SLAIN1	-0.0327157194252011	3.60466644496768	-0.661669147908529	0.508598476404208	0.91702678032097	Junction	Hippocampus
chr3:27162739-27171818(-)	ENSG00000163491.16	ENSG00000163491	NEK10	-0.0358346619592398	1.52214129251605	-0.661667457647174	0.508599558654577	0.91702678032097	Junction	Hippocampus
chr3:141738517-141743508(+)	ENSG00000114125.13	ENSG00000114125	RNF7	-0.0235875951407172	2.44994644400947	-0.661666434475343	0.508600213777575	0.91702678032097	Junction	Hippocampus
chr5:124745173-124748532(-)	ENSG00000168916.15	ENSG00000168916	ZNF608	-0.0669071527645946	-0.743802745566182	-0.661657644837798	0.508605841681166	0.91702678032097	Junction	Hippocampus
chr2:221568786-221572157(-)	ENSG00000116106.11	ENSG00000116106	EPHA4	-0.0267405079757216	4.00755318996918	-0.661618253048533	0.508631064192365	0.91702678032097	Junction	Hippocampus
chr19:45775035-45777326(-)	ENSG00000104936.17	ENSG00000104936	DMPK	-0.0421669587939333	0.597057117220549	-0.66160829713681	0.50863743905386	0.91702678032097	Junction	Hippocampus
chr8:47852785-47854082(-)	ENSG00000253729.7	ENSG00000253729	PRKDC	-0.0264215292005394	2.38007211391336	-0.661595393652141	0.508645701335894	0.91702678032097	Junction	Hippocampus
chr2:15613285-15617243(+)	ENSG00000079785.14	ENSG00000079785	DDX1	0.01851979672683	3.15092199166733	0.661592149326268	0.508647778734323	0.91702678032097	Junction	Hippocampus
chr5:477850-479781(+)	ENSG00000225138.7	ENSG00000225138	CTD-2228K2.7	0.125316602899379	-1.48296615799331	0.661588555800992	0.508650079736432	0.91702678032097	Junction	Hippocampus
chr6:89707477-89708495(-)	ENSG00000112159.11	ENSG00000112159	MDN1	-0.0233921478973614	2.0729645918415	-0.661567778907781	0.508663383681001	0.91702678032097	Junction	Hippocampus
chr11:72579384-72579533(-)	ENSG00000186642.15	ENSG00000186642	PDE2A	-0.0256973262711375	3.6478503721458	-0.661554573117013	0.508671839761731	0.91702678032097	Junction	Hippocampus
chr2:241253036-241253392(-)	ENSG00000115677.16	ENSG00000115677	HDLBP	-0.0154293644215004	4.4039734893798	-0.661543342368231	0.508679031219543	0.91702678032097	Junction	Hippocampus
chr2:224503823-224505955(-)	ENSG00000036257.12	ENSG00000036257	CUL3	-0.0180378893548115	3.54068920164666	-0.661527301033604	0.508689303163621	0.91702678032097	Junction	Hippocampus
chr12:6789663-6800071(+)	ENSG00000010610.9	ENSG00000010610	CD4	0.0691746010647927	-0.209656089929799	0.661513370713916	0.508698223424241	0.91702678032097	Junction	Hippocampus
chr9:127089139-127091669(-)	ENSG00000136859.9	ENSG00000136859	ANGPTL2	0.0519520649734896	-0.208974441228817	0.661508395747089	0.508701409157202	0.91702678032097	Junction	Hippocampus
chr11:61331692-61332907(-)	ENSG00000167986.13	ENSG00000167986	DDB1	-0.0175457203410044	3.88497046503873	-0.661475204164738	0.508722663742103	0.91702678032097	Junction	Hippocampus
chr11:65400868-65404863(+)	ENSG00000126391.13	ENSG00000126391	FRMD8	0.0522272079567206	-0.0469079538910023	0.661469053316474	0.508726602554933	0.91702678032097	Junction	Hippocampus
chr21:44855257-44856192(+)	ENSG00000183255.11	ENSG00000183255	PTTG1IP	0.0857085171384882	-0.938161977620724	0.661465389008794	0.508728949071772	0.91702678032097	Junction	Hippocampus
chr2:178123652-178123827(+)	ENSG00000155636.14	ENSG00000155636	RBM45	-0.0380183033938582	0.562695901866409	-0.661463151404375	0.508730381971836	0.91702678032097	Junction	Hippocampus
chr4:121868047-121870277(-)	ENSG00000138686.9	ENSG00000138686	BBS7	0.024218841016957	1.93929001250539	0.66145887302251	0.508733121735323	0.91702678032097	Junction	Hippocampus
chr7:155680909-155700772(+)	ENSG00000184863.10	ENSG00000184863	RBM33	-0.0294125305833368	2.21502476155487	-0.661458522542602	0.508733346173804	0.91702678032097	Junction	Hippocampus
chr1:41028727-41037361(-)	ENSG00000010803.16	ENSG00000010803	SCMH1	-0.0557160672697323	-0.532828471780733	-0.661457301103944	0.508734128352678	0.91702678032097	Junction	Hippocampus
chr3:53189247-53189872(+)	ENSG00000163932.13	ENSG00000163932	PRKCD	-0.0446254588964929	1.04813305708573	-0.661454630460983	0.508735838568072	0.91702678032097	Junction	Hippocampus
chr22:31870745-31873254(+)	ENSG00000100150.16	ENSG00000100150	DEPDC5	0.0407905705104684	0.620767979502959	0.661419533707378	0.508758313964474	0.91702678032097	Junction	Hippocampus
chr1:66690317-66719293(+)	ENSG00000118473.21	ENSG00000118473	SGIP1	0.0364057701798317	1.0895107001749	0.661413774152466	0.508762002340697	0.91702678032097	Junction	Hippocampus
chr16:58534396-58536988(-)	ENSG00000125107.17	ENSG00000125107	CNOT1	0.0228201822419678	2.13243363155814	0.661407256330939	0.508766176322206	0.91702678032097	Junction	Hippocampus
chr15:51400499-51401592(+)	ENSG00000186417.13	ENSG00000186417	GLDN	0.0465230449920347	2.3509572985201	0.661395099042812	0.508773961839117	0.91702678032097	Junction	Hippocampus
chr1:120536403-120538322(-)	ENSG00000275131.2	ENSG00000275131	CH17-472G23.4	0.0259944954985905	3.6013969343414	0.661393327038933	0.50877509663412	0.91702678032097	Junction	Hippocampus
chr11:18536470-18544622(-)	ENSG00000151116.16	ENSG00000151116	UEVLD	0.0325802621054622	1.26911085112451	0.661384103437031	0.508781003469645	0.91702678032097	Junction	Hippocampus
chr10:68332217-68337198(+)	ENSG00000096746.17	ENSG00000096746	HNRNPH3	-0.0314525137256206	1.55475222554336	-0.66137324127745	0.508787959691043	0.91702678032097	Junction	Hippocampus
chr14:21403213-21403452(-)	ENSG00000100888.12	ENSG00000100888	CHD8	0.0241168964601	1.7244522699043	0.661349923062163	0.508802893047818	0.91702678032097	Junction	Hippocampus
chr16:29077958-29084442(+)	ENSG00000103472.9	ENSG00000103472	RRN3P2	-0.0778425869820134	-0.876973116862468	-0.661347348515425	0.508804541842728	0.91702678032097	Junction	Hippocampus
chr3:32541207-32544875(-)	ENSG00000144635.8	ENSG00000144635	DYNC1LI1	-0.0199548342732095	3.1157195024325	-0.661344657984795	0.508806264919213	0.91702678032097	Junction	Hippocampus
chr2:69073102-69075589(+)	ENSG00000169604.19	ENSG00000169604	ANTXR1	0.0275318799425733	2.31144757071225	0.661321646375035	0.508821002198434	0.91702678032097	Junction	Hippocampus
chr21:37159746-37160801(+)	ENSG00000182670.13	ENSG00000182670	TTC3	0.0171540196716528	5.3611941540922	0.661321116122138	0.508821341789884	0.91702678032097	Junction	Hippocampus
chr11:118631480-118631912(+)	ENSG00000019144.17	ENSG00000019144	PHLDB1	0.0322969444450219	2.64539594284551	0.661298022694416	0.508836131698631	0.91702678032097	Junction	Hippocampus
chr11:73363834-73364171(+)	ENSG00000110237.3	ENSG00000110237	ARHGEF17	-0.0403059082351056	1.66225108515607	-0.661293770906617	0.508838854729779	0.91702678032097	Junction	Hippocampus
chr5:149250506-149251358(+)	ENSG00000173210.19	ENSG00000173210	ABLIM3	-0.0355429555054043	1.43777536429727	-0.661291063650633	0.508840588579094	0.91702678032097	Junction	Hippocampus
chr8:132919526-132923337(+)	ENSG00000042832.11	ENSG00000042832	TG	-0.104890588120801	-1.22606497140879	-0.661288629969919	0.508842147221071	0.91702678032097	Junction	Hippocampus
chr7:83155080-83155139(-)				0.155482409773324	-1.96206943130528	0.661283152002243	0.508845655574773	0.91702678032097	Junction	Hippocampus
chr5:153677162-153686224(+)	ENSG00000155511.17	ENSG00000155511	GRIA1	0.034410883017598	4.88458001348133	0.661260160727003	0.508860380430924	0.91702678032097	Junction	Hippocampus
chrX:15846012-15852345(-)	ENSG00000182287.13	ENSG00000182287	AP1S2	0.0272505342112499	2.98452649053641	0.66124280071612	0.508871498869374	0.91702678032097	Junction	Hippocampus
chr8:2974625-2978611(-)	ENSG00000183117.18	ENSG00000183117	CSMD1	-0.0358401084007649	0.931227231238731	-0.661229393842917	0.508880085558297	0.91702678032097	Junction	Hippocampus
chr9:123403491-123440359(-)	ENSG00000119522.16	ENSG00000119522	DENND1A	0.0298749284441316	1.18418354852984	0.661228332780663	0.508880765139212	0.91702678032097	Junction	Hippocampus
chr12:48131394-48132867(+)	ENSG00000152556.15	ENSG00000152556	PFKM	0.0203582331764516	4.6077289978361	0.661227716686039	0.508881159730932	0.91702678032097	Junction	Hippocampus
chr20:36682579-36684412(-)	ENSG00000101079.20	ENSG00000101079	NDRG3	0.0242559851609902	3.38887017245061	0.661214421624273	0.508889674892822	0.91702678032097	Junction	Hippocampus
chr9:113199964-113202530(-)	ENSG00000119321.8	ENSG00000119321	FKBP15	-0.0268820667509875	1.60416157180463	-0.661203091181549	0.508896931823438	0.91702678032097	Junction	Hippocampus
chr9:65288016-65288402(-)	ENSG00000204778.4	ENSG00000204778	RP11-15J10.1	-0.147163127504214	-0.85373108465282	-0.661203060667907	0.508896951366912	0.91702678032097	Junction	Hippocampus
chr17:4081491-4082436(-)	ENSG00000074755.14	ENSG00000074755	ZZEF1	-0.0352158614895726	0.996833460235643	-0.661194867068471	0.508902199243773	0.91702678032097	Junction	Hippocampus
chr17:82082161-82082322(-)	ENSG00000169710.8	ENSG00000169710	FASN	0.0265247794566321	3.30628708846771	0.661185985390043	0.508907887857011	0.91702678032097	Junction	Hippocampus
chr2:179954358-179954956(-)	ENSG00000163510.13	ENSG00000163510	CWC22	-0.0316443237339818	0.887417646445498	-0.66117529769405	0.508914733248154	0.91702678032097	Junction	Hippocampus
chr2:218668147-218668238(-)	ENSG00000163481.7	ENSG00000163481	RNF25	-0.032081137500906	1.002834499897	-0.661166471129217	0.508920386634924	0.91702678032097	Junction	Hippocampus
chr12:10847368-10848371(-)	ENSG00000111215.11	ENSG00000111215	PRR4	0.0349101689674022	0.962923484659725	0.661166468355155	0.508920388411707	0.91702678032097	Junction	Hippocampus
chr3:179604940-179616982(+)	ENSG00000136521.12	ENSG00000136521	NDUFB5	-0.0411588298226681	0.603863483877236	-0.661142916844788	0.508935473241106	0.91702678032097	Junction	Hippocampus
chr4:182894606-182914922(-)	ENSG00000129187.14	ENSG00000129187	DCTD	0.0212511223784906	3.03824204712513	0.661142362021872	0.508935828610069	0.91702678032097	Junction	Hippocampus
chr1:103004489-103004607(-)	ENSG00000060718.19	ENSG00000060718	COL11A1	0.0539798408483762	0.150122644050021	0.661141332819302	0.508936487823725	0.91702678032097	Junction	Hippocampus
chr2:86449963-86451102(+)	ENSG00000115548.16	ENSG00000115548	KDM3A	-0.0305292639589475	1.6456492088745	-0.661116276968655	0.508952536463728	0.91703989713808	Junction	Hippocampus
chr11:61878635-61878745(-)	ENSG00000221968.8	ENSG00000221968	FADS3	0.0275840114062487	2.37644616577025	0.661106499809744	0.508958798949697	0.91703989713808	Junction	Hippocampus
chr11:71491904-71497482(+)	ENSG00000172890.11	ENSG00000172890	NADSYN1	0.0423220411400813	0.457154764164043	0.661099776408983	0.50896310545973	0.91703989713808	Junction	Hippocampus
chr3:51959652-51959894(-)	ENSG00000090097.20	ENSG00000090097	PCBP4	0.0242675638498161	2.99407577610065	0.661086554256154	0.508971574642488	0.917043542427254	Junction	Hippocampus
chr3:40423964-40427271(+)	ENSG00000168032.8	ENSG00000168032	ENTPD3	0.0498018384389892	0.29230947061243	0.661071385372217	0.508981290855831	0.917049434442817	Junction	Hippocampus
chr14:102002704-102002791(+)	ENSG00000197102.10	ENSG00000197102	DYNC1H1	0.0159597475919542	4.46934690668786	0.661036350657182	0.509003732218327	0.917070759910509	Junction	Hippocampus
chr19:18132048-18134578(+)	ENSG00000099308.10	ENSG00000099308	MAST3	0.0213727824691311	4.08456408944292	0.661024711323397	0.509011187867506	0.917070759910509	Junction	Hippocampus
chr3:195681667-195683751(+)	ENSG00000242086.8	ENSG00000242086	LINC00969	0.0571692412874269	0.553479367164358	0.661022716650762	0.509012465573497	0.917070759910509	Junction	Hippocampus
chr11:14804051-14818182(+)	ENSG00000152270.8	ENSG00000152270	PDE3B	-0.0405909385668782	0.560602380122495	-0.660988914884095	0.509034117864091	0.917094323950315	Junction	Hippocampus
chrX:36014913-36031252(+)	ENSG00000165164.13	ENSG00000165164	CFAP47	0.077076691467939	-1.16301301665005	0.660952755811343	0.509057280703156	0.917094323950315	Junction	Hippocampus
chr11:47270247-47273826(+)	ENSG00000110514.19	ENSG00000110514	MADD	-0.0341148974319824	1.80937050686123	-0.66094283326318	0.509063637002537	0.917094323950315	Junction	Hippocampus
chr1:37496737-37501803(-)	ENSG00000163875.15	ENSG00000163875	MEAF6	0.0273881082998426	2.59389706228296	0.660937007008293	0.509067369270978	0.917094323950315	Junction	Hippocampus
chr3:101364992-101366429(-)	ENSG00000138468.15	ENSG00000138468	SENP7	-0.0242189823344573	2.4334273665637	-0.660906591803331	0.509086853326083	0.917094323950315	Junction	Hippocampus
chr7:29066122-29071772(-)	ENSG00000106066.14	ENSG00000106066	CPVL	0.0513381437186534	0.983853003617378	0.660905732299618	0.509087403931974	0.917094323950315	Junction	Hippocampus
chr11:113799416-113801482(-)	ENSG00000048028.11	ENSG00000048028	USP28	0.0423611022071136	0.607224600011043	0.660882858505149	0.509102057207736	0.917094323950315	Junction	Hippocampus
chr7:74749091-74749267(+)	ENSG00000263001.5	ENSG00000263001	GTF2I	0.0504514649176649	3.88294974170436	0.660876236557419	0.509106299362377	0.917094323950315	Junction	Hippocampus
chr1:32077319-32091674(+)	ENSG00000121775.17	ENSG00000121775	TMEM39B	0.0505491985257439	-0.411301427005328	0.660845838209185	0.509125773402224	0.917094323950315	Junction	Hippocampus
chr20:16738903-16740324(+)	ENSG00000125870.10	ENSG00000125870	SNRPB2	0.0228643924880741	3.26587273678972	0.660839058676442	0.509130116615682	0.917094323950315	Junction	Hippocampus
chr1:201963745-201965432(+)	ENSG00000134375.10	ENSG00000134375	TIMM17A	-0.0196191358159979	3.1494520580792	-0.66083596665879	0.509132097480301	0.917094323950315	Junction	Hippocampus
chr17:44320277-44320354(-)	ENSG00000013306.15	ENSG00000013306	SLC25A39	-0.0255258748365928	1.84653229836612	-0.660818132451025	0.509143522834162	0.917094323950315	Junction	Hippocampus
chr3:50252143-50252396(+)	ENSG00000114353.16	ENSG00000114353	GNAI2	0.0235922857759962	3.88003312992469	0.660809851744329	0.509148827853768	0.917094323950315	Junction	Hippocampus
chr21:43072202-43073265(-)	ENSG00000160200.17	ENSG00000160200	CBS	0.0406683179916938	1.44678362308206	0.660807026107441	0.509150638099527	0.917094323950315	Junction	Hippocampus
chr2:224852443-224852934(-)	ENSG00000135905.18	ENSG00000135905	DOCK10	0.0394758467024133	2.56036557691372	0.66080314697726	0.509153123271832	0.917094323950315	Junction	Hippocampus
chr1:84489729-84490318(+)	ENSG00000117133.10	ENSG00000117133	RPF1	-0.0270850029633396	1.65184656142308	-0.660800015297058	0.509155129593508	0.917094323950315	Junction	Hippocampus
chr16:68364907-68365016(-)	ENSG00000103056.11	ENSG00000103056	SMPD3	0.0381633062824476	1.91046721459781	0.660792020041239	0.509160251800463	0.917094323950315	Junction	Hippocampus
chr2:96612564-96612817(-)	ENSG00000114982.17	ENSG00000114982	KANSL3	0.0276385688750886	1.39730238740744	0.66076968412139	0.509174561580522	0.917094323950315	Junction	Hippocampus
chr5:36971037-36971944(+)	ENSG00000164190.16	ENSG00000164190	NIPBL	-0.021547514611683	2.35288721952972	-0.660768077111883	0.509175591138961	0.917094323950315	Junction	Hippocampus
chr1:201369846-201372026(-)	ENSG00000118194.18	ENSG00000118194	TNNT2	0.150739341750553	-1.2204735779846	0.660754140282688	0.509184520055595	0.917094323950315	Junction	Hippocampus
chr16:70316105-70317495(+)	ENSG00000157349.16	ENSG00000157349	DDX19B	0.0423341160090102	0.31795378262807	0.660738193418804	0.50919473684337	0.917094323950315	Junction	Hippocampus
chr16:88624746-88625201(+)	ENSG00000158545.15	ENSG00000158545	ZC3H18	-0.0412543462303421	0.336842435766044	-0.660733172237064	0.509197953820984	0.917094323950315	Junction	Hippocampus
chr16:15748169-15750137(-)	ENSG00000133392.17	ENSG00000133392	MYH11	0.130589040184175	-1.34523164137577	0.660732196764793	0.509198578789138	0.917094323950315	Junction	Hippocampus
chr16:74453335-74456648(-)	ENSG00000090863.11	ENSG00000090863	GLG1	0.0234857821925862	3.41888818239513	0.660712268628285	0.509211346488648	0.917094323950315	Junction	Hippocampus
chr13:20868702-20902669(-)	ENSG00000132953.16	ENSG00000132953	XPO4	0.0334092180961692	1.32026646265245	0.660711730551769	0.509211691229652	0.917094323950315	Junction	Hippocampus
chr19:12737667-12738510(+)	ENSG00000198356.11	ENSG00000198356	ASNA1	0.0252771972951749	2.85413714081218	0.660693027035396	0.509223674488301	0.917094323950315	Junction	Hippocampus
chr22:50521610-50521740(+)	ENSG00000025770.18	ENSG00000025770	NCAPH2	0.027562178994221	1.30033451883131	0.660690224515052	0.509225470063232	0.917094323950315	Junction	Hippocampus
chr5:14745963-14749171(-)	ENSG00000154122.12	ENSG00000154122	ANKH	-0.0222981206670601	3.04140842539701	-0.660686660598342	0.509227753469663	0.917094323950315	Junction	Hippocampus
chr17:60684037-60689685(+)	ENSG00000141376.21	ENSG00000141376	BCAS3	0.0229977211212639	2.70650796798989	0.660671747869846	0.50923730813412	0.917094323950315	Junction	Hippocampus
chr19:2211843-2213538(+)	ENSG00000104885.17	ENSG00000104885	DOT1L	0.064847317716116	-0.62409294289482	0.66065448466779	0.50924836887723	0.917094323950315	Junction	Hippocampus
chr2:24083153-24084188(-)	ENSG00000115129.13	ENSG00000115129	TP53I3	-0.065655457921377	-0.712568584775854	-0.660649213031383	0.509251746503848	0.917094323950315	Junction	Hippocampus
chr9:39267007-39287979(-)	ENSG00000106714.17	ENSG00000106714	CNTNAP3	-0.0995121899396461	-1.18798520946359	-0.660642926798043	0.509255774215284	0.917094323950315	Junction	Hippocampus
chr7:127588566-127589082(+)	ENSG00000004059.10	ENSG00000004059	ARF5	-0.0225714391281088	3.49184157621448	-0.660632148771664	0.50926267994449	0.917094323950315	Junction	Hippocampus
chr3:37335167-37337142(+)	ENSG00000144674.16	ENSG00000144674	GOLGA4	0.0206171275037313	2.96310813765194	0.660616371801401	0.509272788700735	0.917094323950315	Junction	Hippocampus
chr4:165338779-165340220(+)	ENSG00000052802.12	ENSG00000052802	MSMO1	0.0309991049226328	3.29212259422276	0.660614499596615	0.509273988282912	0.917094323950315	Junction	Hippocampus
chr6:166423418-166430452(-)	ENSG00000071242.11	ENSG00000071242	RPS6KA2	-0.0291169252668425	2.21672447173558	-0.660612334764267	0.509275375362886	0.917094323950315	Junction	Hippocampus
chr11:62627125-62627288(-)	ENSG00000089597.16	ENSG00000089597	GANAB	-0.0199512397780536	3.30380276761474	-0.660594899966281	0.509286546489359	0.917094323950315	Junction	Hippocampus
chr1:182646918-182648136(-)	ENSG00000135824.12	ENSG00000135824	RGS8	0.0627196468598415	1.0027269151102	0.660579758560322	0.509296248258424	0.917094323950315	Junction	Hippocampus
chr4:20488983-20490802(+)	ENSG00000145147.19	ENSG00000145147	SLIT2	-0.0501573531560502	0.797264074517933	-0.660549870583433	0.509315399093529	0.917094323950315	Junction	Hippocampus
chr4:105940210-105940513(+)	ENSG00000168743.12	ENSG00000168743	NPNT	-0.0796686677019071	-0.838035679580663	-0.660545405466415	0.509318260166788	0.917094323950315	Junction	Hippocampus
chr12:56743097-56744064(-)	ENSG00000198056.13	ENSG00000198056	PRIM1	-0.0544584327839231	-0.423890273072304	-0.660512672300756	0.509339234563853	0.917094323950315	Junction	Hippocampus
chr1:153779212-153779342(+)	ENSG00000143554.13	ENSG00000143554	SLC27A3	0.0614190698732815	-0.604615833436854	0.660512441331925	0.509339382563128	0.917094323950315	Junction	Hippocampus
chr10:43158932-43160493(+)	ENSG00000169826.7	ENSG00000169826	CSGALNACT2	-0.0336880220139851	1.05829661161904	-0.660509068821894	0.509341543589069	0.917094323950315	Junction	Hippocampus
chr19:19655240-19655315(-)	ENSG00000105726.16	ENSG00000105726	ATP13A1	-0.0283705858921889	1.4148036656554	-0.660502995155255	0.509345435465459	0.917094323950315	Junction	Hippocampus
chr1:201835065-201847278(+)	ENSG00000198700.9	ENSG00000198700	IPO9	0.0436810577093953	0.292214660367634	0.66050260413803	0.509345686021515	0.917094323950315	Junction	Hippocampus
chr20:61999109-62000123(-)	ENSG00000130699.17	ENSG00000130699	TAF4	-0.0391171472439466	0.515886934118094	-0.660490317844331	0.509353558867024	0.917094323950315	Junction	Hippocampus
chr6:43520775-43520931(+)	ENSG00000171453.17	ENSG00000171453	POLR1C	-0.0330617524391532	0.845783483374042	-0.660487323278382	0.509355477743034	0.917094323950315	Junction	Hippocampus
chr2:10784327-10784933(-)	ENSG00000143870.12	ENSG00000143870	PDIA6	-0.0260145171408738	3.03717008444491	-0.660481704074119	0.509359078460855	0.917094323950315	Junction	Hippocampus
chr9:33463921-33464036(-)	ENSG00000165271.16	ENSG00000165271	NOL6	0.0375744780739203	0.568442420990032	0.660475990541036	0.509362739637161	0.917094323950315	Junction	Hippocampus
chr16:3583511-3584768(-)	ENSG00000188827.10	ENSG00000188827	SLX4	0.0509341700578808	-0.499815842790944	0.6604689673585	0.509367240043029	0.917094323950315	Junction	Hippocampus
chr8:80064594-80171424(-)	ENSG00000076554.15	ENSG00000076554	TPD52	0.0265858560055073	3.05104745370853	0.66046700274642	0.509368498956345	0.917094323950315	Junction	Hippocampus
chr11:122925011-122934419(+)	ENSG00000109944.10	ENSG00000109944	C11orf63	0.0623726399206852	-0.652077494926906	0.660464192403001	0.509370299812797	0.917094323950315	Junction	Hippocampus
chr15:25234204-25234574(+)	ENSG00000224078.12	ENSG00000224078	SNHG14	-0.0457488308376638	0.263737251190502	-0.66045379686333	0.509376961260764	0.917094323950315	Junction	Hippocampus
chr1:1640453-1641047(-)	ENSG00000248333.8	ENSG00000248333	CDK11B	-0.0597860465589787	0.846781254622689	-0.660451262253619	0.509378585442235	0.917094323950315	Junction	Hippocampus
chr1:45457872-45490851(-)	ENSG00000070759.16	ENSG00000070759	TESK2	0.0678473846679945	-0.538558383017995	0.66044484587298	0.509382697080153	0.917094323950315	Junction	Hippocampus
chr11:33085290-33085712(-)	ENSG00000176102.11	ENSG00000176102	CSTF3	-0.0351403517472343	0.7470746986244	-0.660438845888524	0.509386541905809	0.917094323950315	Junction	Hippocampus
chr22:48489705-48646596(+)	ENSG00000219438.8	ENSG00000219438	FAM19A5	-0.0328678177461952	1.6908731628127	-0.660427647441438	0.509393717977995	0.917095637663116	Junction	Hippocampus
chr19:43546728-43546883(-)	ENSG00000073050.11	ENSG00000073050	XRCC1	-0.0322434458229114	0.844606457938988	-0.660404017468083	0.509408860465736	0.917111293632806	Junction	Hippocampus
chr10:126905564-126970701(+)	ENSG00000150760.12	ENSG00000150760	DOCK1	0.0294792160052687	2.27950011766904	0.660391656585305	0.509416781623369	0.917113948490909	Junction	Hippocampus
chr5:151184442-151185421(-)	ENSG00000198624.12	ENSG00000198624	CCDC69	-0.0650235609788236	-0.876858343537885	-0.660362502506352	0.509435464530545	0.917120893209218	Junction	Hippocampus
chr16:19569592-19573118(+)	ENSG00000103544.14	ENSG00000103544	C16orf62	0.0261469362906598	1.91487704164631	0.660343307186525	0.509447765729053	0.917120893209218	Junction	Hippocampus
chr13:98885832-98886531(-)	ENSG00000088387.18	ENSG00000088387	DOCK9	-0.0241423317000754	3.36262331411428	-0.660326422691488	0.509458586179301	0.917120893209218	Junction	Hippocampus
chr9:130223160-130226388(+)	ENSG00000107130.9	ENSG00000107130	NCS1	-0.0245479674995992	5.9187231991992	-0.660317394368111	0.509464372041465	0.917120893209218	Junction	Hippocampus
chr13:94581190-94583093(-)	ENSG00000088451.10	ENSG00000088451	TGDS	0.0423037347458549	0.0317358406772292	0.660298288557955	0.509476616243171	0.917120893209218	Junction	Hippocampus
chr1:45015007-45015336(+)	ENSG00000126088.13	ENSG00000126088	UROD	0.0182572528737585	2.87036924362999	0.660294124463372	0.509479284876737	0.917120893209218	Junction	Hippocampus
chr15:92949077-92953356(+)	ENSG00000173575.19	ENSG00000173575	CHD2	-0.0221225001418235	2.2883290360551	-0.660279215526693	0.509488839592412	0.917120893209218	Junction	Hippocampus
chr4:39199594-39203641(+)	ENSG00000157796.17	ENSG00000157796	WDR19	0.0272228706300154	1.92724159877315	0.660276760767102	0.509490412787409	0.917120893209218	Junction	Hippocampus
chr11:17145943-17147516(-)	ENSG00000011405.13	ENSG00000011405	PIK3C2A	-0.0250086337834536	3.20682246012035	-0.660269843171678	0.509494846117777	0.917120893209218	Junction	Hippocampus
chr3:50343851-50345123(-)	ENSG00000004838.13	ENSG00000004838	ZMYND10	0.0707907927554061	-1.18337711634571	0.660268123225937	0.509495948395229	0.917120893209218	Junction	Hippocampus
chr7:73039503-73039668(+)	ENSG00000273897.1	ENSG00000273897		0.0739009536867769	1.55528999765264	0.660247387274298	0.50950923773402	0.917120893209218	Junction	Hippocampus
chr7:149454238-149455176(-)	ENSG00000196453.7	ENSG00000196453	ZNF777	0.0494708076394578	-0.128275851605761	0.660234409220097	0.509517555253497	0.917120893209218	Junction	Hippocampus
chr1:244855045-244855423(-)	ENSG00000153187.17	ENSG00000153187	HNRNPU	-0.0195975256444816	5.66112895900931	-0.660212969925846	0.5095312956628	0.917120893209218	Junction	Hippocampus
chr16:70130545-70132150(+)	ENSG00000090857.13	ENSG00000090857	PDPR	-0.0692863041959463	-0.496451713886688	-0.660211507139156	0.509532233167542	0.917120893209218	Junction	Hippocampus
chr12:827263-830002(+)	ENSG00000060237.16	ENSG00000060237	WNK1	-0.02073892529114	4.45200598278168	-0.660209239794439	0.50953368631793	0.917120893209218	Junction	Hippocampus
chr1:11819555-11822694(+)	ENSG00000011021.21	ENSG00000011021	CLCN6	-0.0239428829714812	2.65819737026312	-0.660200813278497	0.50953908692513	0.917120893209218	Junction	Hippocampus
chr11:70333554-70335562(+)	ENSG00000131626.16	ENSG00000131626	PPFIA1	0.0212396433816471	2.85890664740949	0.660191637520849	0.509544967760286	0.917120893209218	Junction	Hippocampus
chr15:81135360-81136515(+)	ENSG00000156206.13	ENSG00000156206	CFAP161	-0.0590712476585862	-0.606008648897206	-0.66019008790832	0.509545960926027	0.917120893209218	Junction	Hippocampus
chr6:83125734-83128886(+)	ENSG00000083097.14	ENSG00000083097	DOPEY1	0.0206661101403834	2.67827352418053	0.660176529719383	0.509554650579588	0.917120893209218	Junction	Hippocampus
chr13:20656431-20663497(+)	ENSG00000032742.17	ENSG00000032742	IFT88	0.0381647457350871	0.597069763874174	0.660174730711111	0.509555803597744	0.917120893209218	Junction	Hippocampus
chr2:72513253-72514633(-)	ENSG00000144036.15	ENSG00000144036	EXOC6B	-0.0230290129517698	3.071706309463	-0.660147544324251	0.509573228030139	0.917120893209218	Junction	Hippocampus
chr20:49077065-49078560(+)	ENSG00000124207.16	ENSG00000124207	CSE1L	-0.0203714212823507	3.30795018152017	-0.660123031585503	0.509588939123386	0.917120893209218	Junction	Hippocampus
chr1:25809151-25809682(+)	ENSG00000162430.16	ENSG00000162430	SEPN1	-0.0252048865259709	2.22636286297798	-0.660110943096353	0.509596687163299	0.917120893209218	Junction	Hippocampus
chr16:58580761-58581344(-)	ENSG00000125107.17	ENSG00000125107	CNOT1	0.0175742037960105	3.00501551934999	0.6600787845314	0.50961729929159	0.917120893209218	Junction	Hippocampus
chr17:38005881-38007163(+)	ENSG00000274419.6	ENSG00000274419	TBC1D3D	-0.0918227142292152	-1.09990504214358	-0.660063298887665	0.509627225017527	0.917120893209218	Junction	Hippocampus
chr13:25774960-25828117(+)	ENSG00000132932.16	ENSG00000132932	ATP8A2	-0.0267350336251013	2.38367743690757	-0.660058558429502	0.509630263496515	0.917120893209218	Junction	Hippocampus
chr10:54195890-54213935(-)	ENSG00000150275.17	ENSG00000150275	PCDH15	0.0393740260133866	1.154380011045	0.660042527748405	0.509640538710519	0.917120893209218	Junction	Hippocampus
chr2:162384940-162394388(-)	ENSG00000184611.11	ENSG00000184611	KCNH7	0.0931342939462323	-0.610252059465836	0.660037584163162	0.509643707431059	0.917120893209218	Junction	Hippocampus
chr14:50485643-50486103(-)	ENSG00000012983.11	ENSG00000012983	MAP4K5	-0.024587011936337	2.93640427322138	-0.660034885407829	0.509645437273398	0.917120893209218	Junction	Hippocampus
chr18:34710446-34755975(+)	ENSG00000134769.21	ENSG00000134769	DTNA	-0.0282376426297149	4.45783772018519	-0.659997055652282	0.509669685632857	0.917120893209218	Junction	Hippocampus
chr15:65579660-65581953(-)	ENSG00000138614.14	ENSG00000138614	VWA9	-0.0318642412801785	0.85834667715933	-0.659986000882081	0.509676771704886	0.917120893209218	Junction	Hippocampus
chr2:156579002-156579085(+)	ENSG00000115159.15	ENSG00000115159	GPD2	0.0229843097963969	2.88606615054929	0.659984825736254	0.509677524972613	0.917120893209218	Junction	Hippocampus
chr10:125839189-125840846(-)	ENSG00000089876.11	ENSG00000089876	DHX32	-0.0349603140978057	0.88631086168325	-0.659968399538528	0.509688054216162	0.917120893209218	Junction	Hippocampus
chr10:35127194-35148367(+)	ENSG00000095794.19	ENSG00000095794	CREM	-0.0452557578887967	0.507004044392089	-0.659968149814329	0.509688214291028	0.917120893209218	Junction	Hippocampus
chr12:121233093-121233522(+)	ENSG00000135124.14	ENSG00000135124	P2RX4	-0.0479259029783979	0.0161707608426304	-0.659959911257225	0.509693495275533	0.917120893209218	Junction	Hippocampus
chr1:227734033-227734650(-)	ENSG00000081692.12	ENSG00000081692	JMJD4	-0.0374277812269756	0.623248010953353	-0.659949379189529	0.509700246461529	0.917120893209218	Junction	Hippocampus
chr6:47232995-47234669(-)	ENSG00000146072.6	ENSG00000146072	TNFRSF21	0.0318322322797109	1.64913794795412	0.659947416395731	0.509701504641888	0.917120893209218	Junction	Hippocampus
chr6:106572104-106583327(-)	ENSG00000130347.12	ENSG00000130347	RTN4IP1	0.0451042761337109	0.152375565529066	0.659945833931353	0.509702519026555	0.917120893209218	Junction	Hippocampus
chr19:39826287-39826671(-)	ENSG00000105204.13	ENSG00000105204	DYRK1B	0.0592726531137975	-0.532750850892611	0.659936755286368	0.509708338601923	0.917120893209218	Junction	Hippocampus
chr22:20983090-20985840(+)	ENSG00000099949.18	ENSG00000099949	LZTR1	0.0292412213681761	1.00886839062953	0.659933481755063	0.509710437003165	0.917120893209218	Junction	Hippocampus
chr16:70277155-70282619(-)	ENSG00000090861.15	ENSG00000090861	AARS	0.0215310460943853	4.19377154204061	0.659923280587406	0.509716976191647	0.917120893209218	Junction	Hippocampus
chr15:77252527-77283882(-)	ENSG00000173517.10	ENSG00000173517	PEAK1	0.0425451236969204	0.209700356164631	0.659920732679444	0.50971860946748	0.917120893209218	Junction	Hippocampus
chr11:103236540-103243692(+)	ENSG00000187240.13	ENSG00000187240	DYNC2H1	0.0320264916638458	1.31763594192905	0.659916226102637	0.50972149830815	0.917120893209218	Junction	Hippocampus
chr2:197402131-197402555(-)	ENSG00000115524.15	ENSG00000115524	SF3B1	-0.01556941465265	3.53271334218468	-0.659898585143538	0.509732806734763	0.917120893209218	Junction	Hippocampus
chr6:24872960-24873643(-)	ENSG00000111913.16	ENSG00000111913	FAM65B	-0.0337851991628526	2.1615314632264	-0.6598894881833	0.509738638232679	0.917120893209218	Junction	Hippocampus
chr3:185447948-185449899(+)	ENSG00000073803.13	ENSG00000073803	MAP3K13	0.0331759850420028	0.832512711034444	0.659887550420534	0.509739880416929	0.917120893209218	Junction	Hippocampus
chr4:20713540-20727284(+)	ENSG00000163138.18	ENSG00000163138	PACRGL	0.0290360714353186	1.36813318765032	0.659887121960873	0.509740155077103	0.917120893209218	Junction	Hippocampus
chr1:35190594-35190693(-)	ENSG00000116560.10	ENSG00000116560	SFPQ	-0.0165753586622424	5.01210016831086	-0.65988407145075	0.50974211058116	0.917120893209218	Junction	Hippocampus
chr1:229610211-229614340(-)	ENSG00000135801.9	ENSG00000135801	TAF5L	-0.0365493713963478	0.394588559279773	-0.659870702660581	0.509750680579029	0.917120893209218	Junction	Hippocampus
chr22:21029445-21029710(-)	ENSG00000099960.12	ENSG00000099960	SLC7A4	0.0548523787404455	-0.19490394469202	0.659868838976657	0.509751875290552	0.917120893209218	Junction	Hippocampus
chr17:45034391-45034773(-)	ENSG00000172992.11	ENSG00000172992	DCAKD	0.0236158791857732	2.27459518567273	0.659845386078842	0.509766909857994	0.917120893209218	Junction	Hippocampus
chr5:108867951-108871364(+)	ENSG00000151422.12	ENSG00000151422	FER	-0.018654250382942	2.72506890945188	-0.659836061056461	0.509772887763046	0.917120893209218	Junction	Hippocampus
chr16:53297159-53303719(+)	ENSG00000177200.15	ENSG00000177200	CHD9	-0.0255051042911342	2.1394879617099	-0.659829238514136	0.509777261449905	0.917120893209218	Junction	Hippocampus
chr12:71642560-71644094(-)	ENSG00000133858.15	ENSG00000133858	ZFC3H1	0.0244935007851299	2.20530151686139	0.659807053216712	0.509791483783635	0.917120893209218	Junction	Hippocampus
chr2:96299428-96300997(-)	ENSG00000144028.14	ENSG00000144028	SNRNP200	0.0228788993010393	3.15461417548574	0.659803880871927	0.509793517496477	0.917120893209218	Junction	Hippocampus
chr19:41302950-41303971(+)	ENSG00000105323.16	ENSG00000105323	HNRNPUL1	0.0239736724144695	1.90490335623422	0.659802924261451	0.50979413075695	0.917120893209218	Junction	Hippocampus
chr12:69571435-69572117(+)	ENSG00000166225.8	ENSG00000166225	FRS2	-0.0224121656685994	2.99399321038571	-0.65979243104493	0.50980085773667	0.917120893209218	Junction	Hippocampus
chr15:62800770-62805599(+)	ENSG00000171914.15	ENSG00000171914	TLN2	-0.0249008532454473	2.78234169311899	-0.659789134372538	0.509802971173414	0.917120893209218	Junction	Hippocampus
chr15:82544703-82546440(-)	ENSG00000214575.9	ENSG00000214575	CPEB1	-0.0258884156610979	2.33591470029359	-0.659786665928544	0.509804553651003	0.917120893209218	Junction	Hippocampus
chr13:32237987-32239251(+)	ENSG00000073910.19	ENSG00000073910	FRY	0.0276331178802071	1.79165375794684	0.659779412789134	0.509809203530626	0.917120893209218	Junction	Hippocampus
chr7:101218218-101222603(+)	ENSG00000106400.11	ENSG00000106400	ZNHIT1	-0.0372158045142263	1.99361222377237	-0.659772118653066	0.509813879715071	0.917120893209218	Junction	Hippocampus
chr9:130499571-130500975(+)	ENSG00000130707.17	ENSG00000130707	ASS1	-0.0422901070741584	2.38784541192569	-0.659735692556938	0.509837232392205	0.917141449336811	Junction	Hippocampus
chr3:39068860-39069642(+)	ENSG00000114742.13	ENSG00000114742	WDR48	-0.0183643467851716	3.37590853725804	-0.659734183300859	0.509838199984548	0.917141449336811	Junction	Hippocampus
chr11:67496346-67497230(-)	ENSG00000110697.12	ENSG00000110697	PITPNM1	-0.0650155385914167	-0.925744783673698	-0.659691184719995	0.509865767015683	0.917178451165256	Junction	Hippocampus
chr3:53801426-53802146(+)	ENSG00000157388.14	ENSG00000157388	CACNA1D	-0.0420163362065672	0.184991378980323	-0.659641085761617	0.50989788719252	0.917178451165256	Junction	Hippocampus
chr7:100431690-100432918(+)	ENSG00000146834.13	ENSG00000146834	MEPCE	0.026154554057584	1.49430274428895	0.659626109447902	0.509907489232189	0.917178451165256	Junction	Hippocampus
chr1:7788247-7793956(+)	ENSG00000049246.14	ENSG00000049246	PER3	-0.0402583116231385	0.98888793172433	-0.65961434571278	0.509915031598834	0.917178451165256	Junction	Hippocampus
chr16:4800579-4801502(-)	ENSG00000067836.12	ENSG00000067836	ROGDI	0.0456575156636931	0.685814946666122	0.659571426010981	0.509942550237347	0.917178451165256	Junction	Hippocampus
chr2:165239641-165295772(+)	ENSG00000136531.14	ENSG00000136531	SCN2A	0.0228559351290519	4.06189297348845	0.659530219871747	0.509968970932524	0.917178451165256	Junction	Hippocampus
chr7:50447298-50448180(-)	ENSG00000132436.11	ENSG00000132436	FIGNL1	-0.0654181776984393	-0.809352305563881	-0.659529607058062	0.509969363863954	0.917178451165256	Junction	Hippocampus
chr2:218249922-218253890(+)	ENSG00000163466.15	ENSG00000163466	ARPC2	-0.0226334886527166	4.89335980081689	-0.659527821416481	0.509970508804532	0.917178451165256	Junction	Hippocampus
chr10:104130306-104131330(-)	ENSG00000197748.12	ENSG00000197748	CFAP43	0.0702071259285469	-0.165742642322494	0.659526130934403	0.509971592730764	0.917178451165256	Junction	Hippocampus
chr2:15536552-15539222(-)	ENSG00000151779.12	ENSG00000151779	NBAS	0.0237747938568205	2.03430105967309	0.659495978326424	0.509990926592329	0.917178451165256	Junction	Hippocampus
chrX:71563247-71563328(+)	ENSG00000147162.13	ENSG00000147162	OGT	0.0156207807703641	4.39154381883198	0.659491227742458	0.509993972703351	0.917178451165256	Junction	Hippocampus
chr1:145401132-145402166(-)	ENSG00000162825.16	ENSG00000162825	NBPF20	-0.0521556678948859	-0.304392021279039	-0.659480303107837	0.510000977699459	0.917178451165256	Junction	Hippocampus
chr1:223802345-223802730(-)	ENSG00000143514.16	ENSG00000143514	TP53BP2	-0.0311466352743191	1.63075563889298	-0.659473289360432	0.510005475018229	0.917178451165256	Junction	Hippocampus
chr9:127174783-127195090(+)	ENSG00000136828.18	ENSG00000136828	RALGPS1	-0.0319715593974155	1.43472532331735	-0.659465582774646	0.510010416619259	0.917178451165256	Junction	Hippocampus
chr1:203039243-203043396(+)	ENSG00000143847.15	ENSG00000143847	PPFIA4	0.0297324013439869	2.46239812646111	0.659461717651325	0.510012895015127	0.917178451165256	Junction	Hippocampus
chr19:55289621-55294016(+)	ENSG00000160469.16	ENSG00000160469	BRSK1	-0.0186396556141467	4.1438583924624	-0.659454567659179	0.51001747975253	0.917178451165256	Junction	Hippocampus
chr1:108648992-108650210(-)	ENSG00000162639.15	ENSG00000162639	HENMT1	0.0329022935468988	1.00621376104993	0.659451794988905	0.510019257657526	0.917178451165256	Junction	Hippocampus
chr2:231077163-231078658(+)	ENSG00000173692.12	ENSG00000173692	PSMD1	-0.0156020194161005	3.67107784717607	-0.659445107777769	0.510023545676678	0.917178451165256	Junction	Hippocampus
chr1:174999690-175004613(+)	ENSG00000116161.17	ENSG00000116161	CACYBP	0.0630286700093997	-0.507120189459697	0.659427044733337	0.510035128279939	0.917178451165256	Junction	Hippocampus
chr3:161101234-161103426(-)	ENSG00000169255.13	ENSG00000169255	B3GALNT1	0.0286838937427102	2.25013249203924	0.659425579619941	0.510036067763684	0.917178451165256	Junction	Hippocampus
chr7:149290039-149292210(+)	ENSG00000204946.9	ENSG00000204946	ZNF783	0.0537438616057544	-0.322877415428165	0.659417292486541	0.51004138179072	0.917178451165256	Junction	Hippocampus
chr19:53122744-53132748(-)	ENSG00000170954.11	ENSG00000170954	ZNF415	0.048416137767118	-0.0940719765302336	0.659414491970179	0.510043177595545	0.917178451165256	Junction	Hippocampus
chr17:69017790-69018412(-)	ENSG00000154258.16	ENSG00000154258	ABCA9	0.0498695347737635	0.515976882858802	0.659396051216348	0.510055002638756	0.917178451165256	Junction	Hippocampus
chr6:94607955-94621078(-)				-0.108847766633898	-0.790450373740926	-0.659371664036001	0.510070641020045	0.917178451165256	Junction	Hippocampus
chr17:47974032-47974399(+)	ENSG00000263798.1	ENSG00000263798	RP11-6N17.9	-0.0217262000748947	2.91263392970381	-0.659363506925754	0.510075871857282	0.917178451165256	Junction	Hippocampus
chr11:126343418-126345346(+)	ENSG00000110063.8	ENSG00000110063	DCPS	0.0578416264766484	-0.562528665766496	0.659353264485931	0.510082439975096	0.917178451165256	Junction	Hippocampus
chr5:661248-661318(-)				-0.272271120781668	0.299862429934999	-0.659334206544557	0.510094661283437	0.917178451165256	Junction	Hippocampus
chr11:18565011-18566346(-)	ENSG00000151116.16	ENSG00000151116	UEVLD	-0.0328631488794881	0.736098078065537	-0.659333595907494	0.510095052869923	0.917178451165256	Junction	Hippocampus
chr1:110037961-110038682(+)	ENSG00000143093.14	ENSG00000143093	STRIP1	-0.0285452335504435	1.61202255178377	-0.659323752390369	0.510101365296437	0.917178451165256	Junction	Hippocampus
chr15:67166854-67170553(+)	ENSG00000166949.15	ENSG00000166949	SMAD3	0.0345401094017223	1.34202888904307	0.659318858846286	0.510104503431651	0.917178451165256	Junction	Hippocampus
chr22:41601191-41603258(-)	ENSG00000100418.7	ENSG00000100418	DESI1	-0.019621449405224	2.8410569904655	-0.659318134379909	0.510104968018794	0.917178451165256	Junction	Hippocampus
chr15:44626508-44628668(-)	ENSG00000104133.14	ENSG00000104133	SPG11	0.0224583221215169	2.36490633442492	0.659313437188855	0.510107980247586	0.917178451165256	Junction	Hippocampus
chr2:23783029-23786026(-)	ENSG00000119778.14	ENSG00000119778	ATAD2B	0.0574296187802682	-0.665073761210009	0.659297443905318	0.510118236538567	0.917178451165256	Junction	Hippocampus
chr2:111873409-111873612(-)	ENSG00000153107.11	ENSG00000153107	ANAPC1	-0.0247452981656598	1.66543035225822	-0.659295984456224	0.510119172470254	0.917178451165256	Junction	Hippocampus
chr1:48413152-48451551(-)	ENSG00000132122.11	ENSG00000132122	SPATA6	-0.0414006490064748	0.676742665562307	-0.659290357333082	0.510122781102577	0.917178451165256	Junction	Hippocampus
chr1:97515942-97549559(-)	ENSG00000188641.12	ENSG00000188641	DPYD	-0.0255516476450015	2.59326726969258	-0.659283148277718	0.51012740423589	0.917178451165256	Junction	Hippocampus
chr10:94293640-94298378(+)	ENSG00000138193.15	ENSG00000138193	PLCE1	0.0449370949765554	-0.0601956039148909	0.659279137649083	0.510129976242705	0.917178451165256	Junction	Hippocampus
chr2:179110029-179112723(-)	ENSG00000187231.13	ENSG00000187231	SESTD1	-0.0209137491682686	2.68521613097737	-0.659268780449403	0.510136618322276	0.917178451165256	Junction	Hippocampus
chr17:1586052-1586948(-)	ENSG00000167703.14	ENSG00000167703	SLC43A2	0.0446232793918112	-0.177091965200942	0.659264262623684	0.510139515621374	0.917178451165256	Junction	Hippocampus
chr1:49697438-49851395(-)	ENSG00000186094.16	ENSG00000186094	AGBL4	0.0333816911966797	1.52552411295518	0.659260966063493	0.510141629723621	0.917178451165256	Junction	Hippocampus
chr11:58611055-58611603(-)	ENSG00000186660.14	ENSG00000186660	ZFP91	0.0881482365011381	0.328581150002525	0.659248233767544	0.510149795058502	0.917178451165256	Junction	Hippocampus
chr22:41235344-41236483(-)	ENSG00000100399.15	ENSG00000100399	CHADL	0.0473773315389316	0.190714796023231	0.659239755719212	0.510155232144539	0.917178451165256	Junction	Hippocampus
chr5:139326285-139329344(+)	ENSG00000280987.3	ENSG00000280987	MATR3	0.0149064065179599	5.41783874998023	0.659237700314952	0.510156550307426	0.917178451165256	Junction	Hippocampus
chr9:129869426-129869671(+)	ENSG00000136878.12	ENSG00000136878	USP20	-0.0342365722501632	0.881396056660266	-0.659234954864486	0.510158311010523	0.917178451165256	Junction	Hippocampus
chr16:208189-208600(-)	ENSG00000007392.16	ENSG00000007392	LUC7L	-0.0461022517246566	0.545093218733496	-0.659233717945484	0.510159104268317	0.917178451165256	Junction	Hippocampus
chr7:43501323-43507136(+)	ENSG00000002746.14	ENSG00000002746	HECW1	0.0529807229843784	0.723681867367415	0.659213350519004	0.510172166348381	0.917178451165256	Junction	Hippocampus
chr2:38931252-38935774(+)	ENSG00000214694.10	ENSG00000214694	ARHGEF33	0.0560117501202315	-0.213664597837553	0.659208346859282	0.510175375332657	0.917178451165256	Junction	Hippocampus
chr3:52694104-52694192(+)	ENSG00000163938.16	ENSG00000163938	GNL3	0.0217188964588446	2.78581731839308	0.659202124064849	0.510179366196264	0.917178451165256	Junction	Hippocampus
chr12:103977061-103979830(+)	ENSG00000139372.14	ENSG00000139372	TDG	-0.0344510860858997	1.25031026120009	-0.659202102473449	0.510179380043501	0.917178451165256	Junction	Hippocampus
chr1:174371073-174393994(+)	ENSG00000152061.23	ENSG00000152061	RABGAP1L	0.023716765321002	2.33958755782005	0.659189705340655	0.510187330743375	0.917178451165256	Junction	Hippocampus
chr17:44778067-44778151(+)	ENSG00000073670.13	ENSG00000073670	ADAM11	0.0292133891563863	2.21034543243757	0.659189340332928	0.510187564836142	0.917178451165256	Junction	Hippocampus
chr2:226865127-226867185(+)	ENSG00000144468.16	ENSG00000144468	RHBDD1	-0.0255233787179116	2.12748089792488	-0.659167787339049	0.510201387657137	0.917183172822308	Junction	Hippocampus
chr3:14416454-14443623(+)	ENSG00000131389.16	ENSG00000131389	SLC6A6	-0.0522638390481226	0.283948637913668	-0.659165140333349	0.510203085304269	0.917183172822308	Junction	Hippocampus
chr17:80351804-80352939(+)	ENSG00000173821.19	ENSG00000173821	RNF213	-0.04170942739822	0.320050127537643	-0.659120674368303	0.510231603826905	0.917190783837128	Junction	Hippocampus
chr6:33319220-33319379(-)	ENSG00000204209.10	ENSG00000204209	DAXX	0.0282412374130998	1.4542265086688	0.659114180711195	0.510235768644243	0.917190783837128	Junction	Hippocampus
chr17:47143983-47151805(-)	ENSG00000004897.11	ENSG00000004897	CDC27	0.0176791182212111	3.65843830535116	0.659106821169115	0.510240488833207	0.917190783837128	Junction	Hippocampus
chr16:53500330-53502699(-)	ENSG00000166971.16	ENSG00000166971	AKTIP	0.0442372875224477	0.0259413033133887	0.659104714008488	0.510241840306886	0.917190783837128	Junction	Hippocampus
chr11:112080559-112081981(+)	ENSG00000150776.17	ENSG00000150776	C11orf57	-0.0283555084537632	1.48007514745911	-0.659096560571665	0.510247069710111	0.917190783837128	Junction	Hippocampus
chr16:21886485-21887583(-)	ENSG00000185710.9	ENSG00000185710	SMG1P4	0.106029390437904	2.7653337702853	0.659084468919435	0.510254825034531	0.917190783837128	Junction	Hippocampus
chrX:53049485-53076524(+)	ENSG00000184194.5	ENSG00000184194	GPR173	-0.051299643648948	-0.260258431756435	-0.659083367714978	0.510255531326346	0.917190783837128	Junction	Hippocampus
chr17:7442793-7443075(+)	ENSG00000161958.10	ENSG00000161958	FGF11	-0.0581769931745529	-0.528173007196564	-0.65906599224849	0.510266675691524	0.917190783837128	Junction	Hippocampus
chr5:138189753-138189827(-)	ENSG00000094880.10	ENSG00000094880	CDC23	0.0436819026584958	0.208372778574754	0.659065510825916	0.510266984470605	0.917190783837128	Junction	Hippocampus
chr16:31380066-31380265(+)	ENSG00000140678.16	ENSG00000140678	ITGAX	0.0718635053044657	-0.422834496208751	0.659052011792011	0.510275642640689	0.917190783837128	Junction	Hippocampus
chr12:48122860-48130362(+)	ENSG00000152556.15	ENSG00000152556	PFKM	0.0299376762464103	3.84285534049493	0.659038538892733	0.51028428412516	0.917190783837128	Junction	Hippocampus
chr2:19966910-19969479(-)	ENSG00000118965.14	ENSG00000118965	WDR35	0.0334502896416525	0.992814150581728	0.659029493760818	0.510290085693645	0.917190783837128	Junction	Hippocampus
chr9:33567315-33568670(+)	ENSG00000230453.9	ENSG00000230453	ANKRD18B	0.0909469572843848	-0.989729376369753	0.659019785900691	0.510296312376071	0.917190783837128	Junction	Hippocampus
chr9:133779940-133780693(-)	ENSG00000160293.16	ENSG00000160293	VAV2	0.0578655765642805	-0.369029151695351	0.659002842250513	0.510307180235245	0.917190783837128	Junction	Hippocampus
chr9:20360842-20363475(-)	ENSG00000171843.15	ENSG00000171843	MLLT3	-0.0250451892715744	2.57464851714234	-0.658998584245763	0.510309911389352	0.917190783837128	Junction	Hippocampus
chr14:99911577-99914178(+)	ENSG00000066629.16	ENSG00000066629	EML1	-0.0282598597815826	1.61715107524912	-0.658957090951318	0.510336526271007	0.917190783837128	Junction	Hippocampus
chr19:38725904-38726956(+)	ENSG00000130402.11	ENSG00000130402	ACTN4	0.0234149111212863	2.48750143820385	0.658931458139967	0.510352968189188	0.917190783837128	Junction	Hippocampus
chr5:132390905-132392432(+)	ENSG00000197375.12	ENSG00000197375	SLC22A5	-0.0513487859446197	-0.501157013966752	-0.658922663720308	0.510358609348449	0.917190783837128	Junction	Hippocampus
chr7:137599906-137608965(-)	ENSG00000157680.15	ENSG00000157680	DGKI	0.0373107032599459	2.66989793180206	0.658916209040086	0.51036274970833	0.917190783837128	Junction	Hippocampus
chr15:73266412-73270009(+)	ENSG00000067141.16	ENSG00000067141	NEO1	-0.0340689823795846	1.95010502183206	-0.658907009420801	0.510368650842087	0.917190783837128	Junction	Hippocampus
chr7:151041233-151041960(+)	ENSG00000197150.12	ENSG00000197150	ABCB8	0.0335609608699455	0.427358738276132	0.658906091245158	0.510369239811609	0.917190783837128	Junction	Hippocampus
chr4:128098331-128107138(+)	ENSG00000138709.17	ENSG00000138709	LARP1B	-0.023654448158536	2.23412601127563	-0.658897175975357	0.510374958585864	0.917190783837128	Junction	Hippocampus
chr1:248845663-248847051(+)	ENSG00000171161.12	ENSG00000171161	ZNF672	0.0323292877716381	0.741047253856678	0.658891412673071	0.510378655522142	0.917190783837128	Junction	Hippocampus
chr5:67094166-67095596(+)	ENSG00000069020.18	ENSG00000069020	MAST4	0.0530715144928981	-0.652531549071884	0.65888570814515	0.510382314770778	0.917190783837128	Junction	Hippocampus
chr10:1200148-1216950(-)	ENSG00000185736.15	ENSG00000185736	ADARB2	0.0678639418172823	-0.920757988486078	0.658881015785537	0.510385324760325	0.917190783837128	Junction	Hippocampus
chr1:162772248-162773468(+)	ENSG00000162733.16	ENSG00000162733	DDR2	0.0287793587999615	1.60335961973751	0.65887455364574	0.510389470019093	0.917190783837128	Junction	Hippocampus
chr16:70498056-70500957(-)	ENSG00000103051.18	ENSG00000103051	COG4	0.0248814398998172	1.70338940824785	0.658874303128596	0.510389630718291	0.917190783837128	Junction	Hippocampus
chr1:154169384-154170399(-)	ENSG00000143549.19	ENSG00000143549	TPM3	-0.0577615882636211	0.498437766290605	-0.658871682281128	0.510391311914558	0.917190783837128	Junction	Hippocampus
chr14:74097861-74101154(+)	ENSG00000205659.10	ENSG00000205659	LIN52	-0.0288139056746367	1.2806506565941	-0.658867049374365	0.510394283794566	0.917190783837128	Junction	Hippocampus
chr1:147613200-147614426(+)	ENSG00000116128.10	ENSG00000116128	BCL9	-0.042338634146409	0.465829025438849	-0.658850488151076	0.510404907430027	0.917198289151334	Junction	Hippocampus
chr3:57260775-57267741(+)	ENSG00000157500.10	ENSG00000157500	APPL1	0.0179215236622385	3.157246698356	0.658840091838978	0.510411576479183	0.917198687968914	Junction	Hippocampus
chr12:124911953-124912408(-)				-0.178813912807777	1.59105891297411	-0.658828540481414	0.510418986523103	0.917200418311346	Junction	Hippocampus
chr17:75757108-75757199(+)	ENSG00000132470.13	ENSG00000132470	ITGB4	-0.0497382826990533	0.654576911715326	-0.658802274652367	0.510435835917133	0.917208978213478	Junction	Hippocampus
chr2:191033627-191033910(-)	ENSG00000138378.17	ENSG00000138378	STAT4	0.0636482148746433	0.215590216047865	0.658799627501308	0.510437534067099	0.917208978213478	Junction	Hippocampus
chr1:19304387-19306017(-)	ENSG00000053371.12	ENSG00000053371	AKR7A2	0.027157802860608	2.14104091563149	0.658782400508053	0.510448585272402	0.917208978213478	Junction	Hippocampus
chr2:222924596-222927016(+)	ENSG00000123983.13	ENSG00000123983	ACSL3	-0.0186417114687054	3.35669135692917	-0.658780914085649	0.510449538825951	0.917208978213478	Junction	Hippocampus
chr19:29986418-30005360(+)	ENSG00000105176.17	ENSG00000105176	URI1	0.0217643881536798	3.65809280230468	0.658767899566943	0.510457887798519	0.917212395423508	Junction	Hippocampus
chr10:59807079-59812634(-)	ENSG00000108091.10	ENSG00000108091	CCDC6	-0.0234866437167608	3.53885567982744	-0.658732899787871	0.510480340939539	0.917237202685191	Junction	Hippocampus
chr19:7122990-7125282(-)	ENSG00000171105.13	ENSG00000171105	INSR	0.0334569094817455	1.14020670380018	0.658726278661068	0.51048458859878	0.917237202685191	Junction	Hippocampus
chr18:49490928-49491516(-)	ENSG00000265681.7	ENSG00000265681	RPL17	0.150685258313175	-1.88056699037997	0.658688989173283	0.510508511314103	0.917268137145295	Junction	Hippocampus
chr16:23478502-23478882(-)	ENSG00000103365.15	ENSG00000103365	GGA2	-0.033921169927383	0.961467770343052	-0.658679342330807	0.510514700249727	0.917268137145295	Junction	Hippocampus
chr11:66239278-66241426(+)	ENSG00000175115.11	ENSG00000175115	PACS1	-0.0284506861805656	1.70498090647135	-0.658668050754713	0.510521944414888	0.917269568352917	Junction	Hippocampus
chr12:104087015-104087985(+)	ENSG00000111727.11	ENSG00000111727	HCFC2	-0.025063086902031	1.80384671339285	-0.658640365022351	0.510539706558509	0.917273352011677	Junction	Hippocampus
chr9:136405203-136405904(-)	ENSG00000165689.16	ENSG00000165689	SDCCAG3	-0.0493674921224612	-0.201015820072928	-0.658639659337137	0.510540159304325	0.917273352011677	Junction	Hippocampus
chr20:58418364-58434601(+)	ENSG00000124164.15	ENSG00000124164	VAPB	-0.0239154962358752	2.54587986119333	-0.658633680683595	0.510543995032059	0.917273352011677	Junction	Hippocampus
chr2:171979364-171983184(+)	ENSG00000128708.12	ENSG00000128708	HAT1	-0.0300228806200091	1.94825366609249	-0.658621494967307	0.51055181307497	0.917273352011677	Junction	Hippocampus
chr2:233464284-233467085(+)	ENSG00000077044.10	ENSG00000077044	DGKD	0.0390514167470464	1.12364371673511	0.658607940047079	0.510560509637831	0.917273352011677	Junction	Hippocampus
chr14:54984861-54987145(-)	ENSG00000198554.11	ENSG00000198554	WDHD1	-0.0453456153497214	-0.0692050789740197	-0.658604469773156	0.510562736107944	0.917273352011677	Junction	Hippocampus
chr11:67507498-67507591(-)	ENSG00000167797.7	ENSG00000167797	CDK2AP2	-0.0366415972260974	0.959405323273071	-0.658593279502065	0.510569915634738	0.917274666899567	Junction	Hippocampus
chr12:119145686-119151016(+)	ENSG00000139767.8	ENSG00000139767	SRRM4	0.042327345933853	0.48052108414109	0.658556841003075	0.510593294450774	0.917302716734829	Junction	Hippocampus
chr5:154792797-154793594(+)	ENSG00000155506.16	ENSG00000155506	LARP1	0.0219677780188115	4.41378584836708	0.658541976802937	0.510602831431982	0.917302716734829	Junction	Hippocampus
chr1:1517776-1518920(+)	ENSG00000197785.13	ENSG00000197785	ATAD3A	-0.0905571366377769	0.134439321264757	-0.658527249342542	0.510612280772167	0.917302716734829	Junction	Hippocampus
chr4:186251862-186252016(+)	ENSG00000164344.15	ENSG00000164344	KLKB1	-0.0746260440041206	-0.871947620095924	-0.658484470623061	0.510639728704669	0.917302716734829	Junction	Hippocampus
chr10:32728998-32729331(+)	ENSG00000150076.23	ENSG00000150076	AL356053.1	0.0386858319203368	0.543036567372643	0.658473139652682	0.51064699907796	0.917302716734829	Junction	Hippocampus
chr11:688058-688330(-)	ENSG00000177030.16	ENSG00000177030	DEAF1	-0.0244542026381544	2.97006177691375	-0.658471025713994	0.510648355465895	0.917302716734829	Junction	Hippocampus
chr17:8445865-8446753(+)	ENSG00000166579.15	ENSG00000166579	NDEL1	0.0227923551177236	3.04497984386228	0.65844956801236	0.510662123695785	0.917302716734829	Junction	Hippocampus
chr8:112351245-112352415(-)	ENSG00000164796.17	ENSG00000164796	CSMD3	0.0302733008174477	1.51141583638504	0.658448791931885	0.510662621667698	0.917302716734829	Junction	Hippocampus
chr2:27368464-27368653(-)	ENSG00000115211.15	ENSG00000115211	EIF2B4	0.0266760130780801	1.43981235868699	0.658446095388413	0.510664351906368	0.917302716734829	Junction	Hippocampus
chr4:16188356-16191360(-)	ENSG00000169762.16	ENSG00000169762	TAPT1	-0.0241976538048341	2.333501337741	-0.658438567709044	0.510669182062447	0.917302716734829	Junction	Hippocampus
chr4:86796930-86799100(+)	ENSG00000163629.12	ENSG00000163629	PTPN13	-0.032185225792391	2.89489472860317	-0.658427135203009	0.51067651780711	0.917302716734829	Junction	Hippocampus
chr8:22154040-22154141(-)	ENSG00000168481.8	ENSG00000168481	LGI3	0.031034758199491	2.71904397425401	0.658412144651574	0.510686136679422	0.917302716734829	Junction	Hippocampus
chr16:57937360-57939429(-)	ENSG00000070729.13	ENSG00000070729	CNGB1	-0.0742041921745879	-0.367543191228441	-0.658400519374901	0.510693596247116	0.917302716734829	Junction	Hippocampus
chrX:154486334-154486536(-)	ENSG00000102178.12	ENSG00000102178	UBL4A	0.0442559482877408	0.991489301694988	0.658357747211921	0.510721042266389	0.917302716734829	Junction	Hippocampus
chr5:55491115-55534571(-)	ENSG00000067113.16	ENSG00000067113	PLPP1	0.0536253254022063	-0.584155502600845	0.658343644078666	0.510730092127288	0.917302716734829	Junction	Hippocampus
chr1:230664588-230668675(+)	ENSG00000135775.13	ENSG00000135775	COG2	0.0286808784059908	2.09168154356834	0.65834203555927	0.510731124305878	0.917302716734829	Junction	Hippocampus
chr11:62523014-62530279(-)				0.118406268361324	-0.862249971469205	0.658313446973487	0.510749469636364	0.917302716734829	Junction	Hippocampus
chr19:55692797-55692950(+)	ENSG00000063245.14	ENSG00000063245	EPN1	0.0288063919291718	1.88892890534158	0.658304481377353	0.510755222941604	0.917302716734829	Junction	Hippocampus
chr7:102590297-102592284(-)	ENSG00000105808.17	ENSG00000105808	RASA4	0.0455860874754095	1.92830371476843	0.65829819553677	0.510759256643419	0.917302716734829	Junction	Hippocampus
chr16:69120650-69121435(-)	ENSG00000168802.12	ENSG00000168802	CHTF8	-0.0504814315240106	-0.454793392424812	-0.658287826588359	0.510765910562668	0.917302716734829	Junction	Hippocampus
chr17:61015902-61026865(+)	ENSG00000141376.21	ENSG00000141376	BCAS3	0.0325381917124855	0.893260533747324	0.658287126986883	0.510766359509709	0.917302716734829	Junction	Hippocampus
chr6:129252296-129260710(+)	ENSG00000196569.11	ENSG00000196569	LAMA2	-0.0517195223381809	-0.131959078549453	-0.658277112769522	0.510772785838542	0.917302716734829	Junction	Hippocampus
chr19:38844103-38845647(-)				-0.0178403524086673	3.37770604694514	-0.658275094180459	0.510774081213715	0.917302716734829	Junction	Hippocampus
chr17:32368015-32369294(+)	ENSG00000010244.17	ENSG00000010244	ZNF207	-0.0168825357496054	3.19820299184114	-0.658246373891921	0.510792511872242	0.917302716734829	Junction	Hippocampus
chr6:127266926-127280230(+)	ENSG00000118518.15	ENSG00000118518	RNF146	0.0305771828971766	2.07193506671848	0.658245696838147	0.510792946361882	0.917302716734829	Junction	Hippocampus
chr2:38746180-38746693(-)	ENSG00000115875.18	ENSG00000115875	SRSF7	0.0191320909958891	3.63425407737481	0.658239575251073	0.510796874812218	0.917302716734829	Junction	Hippocampus
chrX:23705595-23705767(-)	ENSG00000123130.16	ENSG00000123130	ACOT9	-0.0363146313395343	0.899914583834495	-0.658238899372253	0.510797308549792	0.917302716734829	Junction	Hippocampus
chr20:45801143-45801401(+)	ENSG00000101457.12	ENSG00000101457	DNTTIP1	-0.0336980380014323	0.665718517012625	-0.658225056595225	0.510806192037606	0.917302716734829	Junction	Hippocampus
chr17:62447767-62448574(+)	ENSG00000087995.15	ENSG00000087995	METTL2A	-0.0321363513549248	1.48815015985092	-0.658198287408999	0.510823371171714	0.917302716734829	Junction	Hippocampus
chr12:75298967-75299836(-)	ENSG00000180881.19	ENSG00000180881	CAPS2	-0.0701781144718604	-0.640879547477736	-0.658161515273807	0.510846970195869	0.917302716734829	Junction	Hippocampus
chr5:79682062-79685198(+)	ENSG00000164329.13	ENSG00000164329	PAPD4	0.024164078723433	2.24509227873425	0.658158431232837	0.510848949447632	0.917302716734829	Junction	Hippocampus
chr1:156598495-156598967(-)	ENSG00000160818.16	ENSG00000160818	GPATCH4	0.0277246029947441	1.97926925381469	0.658150020500619	0.510854347242215	0.917302716734829	Junction	Hippocampus
chr15:33601553-33603122(+)	ENSG00000198838.13	ENSG00000198838	RYR3	0.0305435822339991	2.59479852497334	0.658147318017363	0.510856081633767	0.917302716734829	Junction	Hippocampus
chr12:100089096-100095666(-)	ENSG00000111647.12	ENSG00000111647	UHRF1BP1L	0.023556739308056	3.29575937205638	0.658129545602196	0.510867487637735	0.917302716734829	Junction	Hippocampus
chr7:141662852-141664171(-)	ENSG00000257093.6	ENSG00000257093	KIAA1147	0.0224379087531731	2.66304820040756	0.658107181642721	0.5108818405989	0.917302716734829	Junction	Hippocampus
chr8:65605539-65613243(-)	ENSG00000104442.9	ENSG00000104442	ARMC1	0.0227032322482695	2.34419971061268	0.65810101179428	0.510885800381957	0.917302716734829	Junction	Hippocampus
chr20:445131-447888(-)	ENSG00000125875.13	ENSG00000125875	TBC1D20	-0.0238219342413036	1.75456399303973	-0.658099162523343	0.510886987239487	0.917302716734829	Junction	Hippocampus
chr1:21601798-21602803(-)	ENSG00000076864.19	ENSG00000076864	RAP1GAP	-0.0254695850127528	3.80827530898249	-0.65809835071871	0.510887508254156	0.917302716734829	Junction	Hippocampus
chr9:78300663-78301953(+)	ENSG00000135069.13	ENSG00000135069	PSAT1	-0.0276464022549172	3.63368851249024	-0.658080106369104	0.510899217516568	0.917302716734829	Junction	Hippocampus
chr12:27302189-27308338(+)	ENSG00000211455.7	ENSG00000211455	STK38L	-0.0343206848799022	2.06803230551768	-0.658062808232475	0.510910319627515	0.917302716734829	Junction	Hippocampus
chr1:17425685-17429105(-)	ENSG00000179051.13	ENSG00000179051	RCC2	-0.0351752400600773	0.96061857110755	-0.658036739729942	0.510927050883003	0.917302716734829	Junction	Hippocampus
chrX:53604835-53607522(-)	ENSG00000086758.15	ENSG00000086758	HUWE1	0.0196269945912753	3.62734332301331	0.658028444682681	0.51093237486072	0.917302716734829	Junction	Hippocampus
chr4:39351477-39366238(-)	ENSG00000035928.14	ENSG00000035928	RFC1	0.0229859480048095	1.98247087130844	0.65800676727722	0.510946288122436	0.917302716734829	Junction	Hippocampus
chr9:19577023-19597228(-)	ENSG00000155886.11	ENSG00000155886	SLC24A2	0.0343722843916118	3.32066007569731	0.658005342983322	0.510947202287401	0.917302716734829	Junction	Hippocampus
chr3:138505466-138508438(-)	ENSG00000114107.8	ENSG00000114107	CEP70	-0.02687906448356	2.31545668101696	-0.65800234671066	0.510949125409791	0.917302716734829	Junction	Hippocampus
chr7:88179043-88181504(+)	ENSG00000008277.14	ENSG00000008277	ADAM22	0.0368101882649405	1.86935155164011	0.657999390908518	0.510951022560374	0.917302716734829	Junction	Hippocampus
chr1:6652952-6653910(-)	ENSG00000007923.15	ENSG00000007923	DNAJC11	-0.0226216424202336	2.07172839257741	-0.657982324834422	0.510961976313183	0.917302716734829	Junction	Hippocampus
chr7:116700285-116731667(+)	ENSG00000105976.14	ENSG00000105976	MET	0.07618385444242	1.27288141250893	0.657962158317903	0.510974920224346	0.917302716734829	Junction	Hippocampus
chr1:166863922-166869444(-)	ENSG00000152382.5	ENSG00000152382	TADA1	-0.0266922606048702	1.5004902274424	-0.657958704271263	0.510977137227009	0.917302716734829	Junction	Hippocampus
chr17:41896650-41897748(-)	ENSG00000131473.16	ENSG00000131473	ACLY	0.0260153603171948	2.02869440990935	0.65795182389157	0.510981553459223	0.917302716734829	Junction	Hippocampus
chr21:34523711-34526662(-)	ENSG00000159200.17	ENSG00000159200	RCAN1	-0.127814900212832	-1.31273891846251	-0.657951564968575	0.510981719651615	0.917302716734829	Junction	Hippocampus
chr2:209786190-209789531(+)	ENSG00000144406.18	ENSG00000144406	UNC80	-0.025692805631939	3.7271686816543	-0.657947457416673	0.510984356129922	0.917302716734829	Junction	Hippocampus
chr2:181922413-181928160(+)	ENSG00000138434.16	ENSG00000138434	SSFA2	-0.0185260426760173	3.84331381415993	-0.657942950219327	0.510987249133355	0.917302716734829	Junction	Hippocampus
chr19:39830564-39830663(-)	ENSG00000105204.13	ENSG00000105204	DYRK1B	-0.0315346002129254	0.894680101659388	-0.657932445540355	0.510993991731982	0.917302716734829	Junction	Hippocampus
chr14:24268994-24269079(-)	ENSG00000100949.14	ENSG00000100949	RABGGTA	0.0422273406376587	0.142073756405883	0.657929646970371	0.510995788047404	0.917302716734829	Junction	Hippocampus
chr18:31627122-31630958(-)	ENSG00000118276.11	ENSG00000118276	B4GALT6	-0.0309178908464325	1.79988333889632	-0.657923644458799	0.510999640884902	0.917302716734829	Junction	Hippocampus
chr4:39290040-39291638(-)	ENSG00000035928.14	ENSG00000035928	RFC1	0.0246416823373162	2.40557751336193	0.65791498386209	0.51100519989675	0.917302716734829	Junction	Hippocampus
chr17:69164155-69164963(-)	ENSG00000154263.17	ENSG00000154263	ABCA10	-0.0621988386300011	-0.168108963082662	-0.657912267603035	0.51100694339935	0.917302716734829	Junction	Hippocampus
chr1:19233136-19234179(-)	ENSG00000127463.13	ENSG00000127463	EMC1	-0.0465778628013313	0.294142229180248	-0.657905482699081	0.511011298482745	0.917302716734829	Junction	Hippocampus
chr17:58005042-58005413(-)	ENSG00000136450.12	ENSG00000136450	SRSF1	0.0406954513607597	0.57691375957933	0.657903878462956	0.511012328210132	0.917302716734829	Junction	Hippocampus
chr2:119562115-119587118(+)	ENSG00000163075.12	ENSG00000163075	CFAP221	0.0505223848494907	0.0448980298083666	0.65789901776273	0.511015448203956	0.917302716734829	Junction	Hippocampus
chr16:19644950-19647783(+)	ENSG00000103544.14	ENSG00000103544	C16orf62	-0.0194971687183627	2.8712344058661	-0.657897698935059	0.511016294736838	0.917302716734829	Junction	Hippocampus
chr17:80892870-80893706(+)	ENSG00000141564.13	ENSG00000141564	RPTOR	-0.02870096052863	1.12337679183263	-0.657885748671859	0.511023965439526	0.917302716734829	Junction	Hippocampus
chr2:206159685-206159958(+)	ENSG00000114942.13	ENSG00000114942	EEF1B2	-0.0512868046681316	-0.0915431922501164	-0.657872513433448	0.511032461019877	0.917302716734829	Junction	Hippocampus
chr8:17963292-17964567(+)	ENSG00000078674.17	ENSG00000078674	PCM1	0.0159936106912907	4.34772534506761	0.657870695355706	0.511033628033396	0.917302716734829	Junction	Hippocampus
chr10:13133582-13136744(+)	ENSG00000123240.16	ENSG00000123240	OPTN	0.022896465934732	4.14535938150653	0.657852086822376	0.511045572822986	0.917302716734829	Junction	Hippocampus
chr5:97096888-97105189(-)	ENSG00000145721.11	ENSG00000145721	LIX1	0.0432079699900951	2.04072075388013	0.657851404210646	0.511046010993215	0.917302716734829	Junction	Hippocampus
chr1:109236871-109237243(+)	ENSG00000031698.12	ENSG00000031698	SARS	0.040745756546042	0.924128193078781	0.657848784505248	0.511047692590691	0.917302716734829	Junction	Hippocampus
chr19:37324266-37324795(+)	ENSG00000181666.17	ENSG00000181666	HKR1	0.0807653742278972	-0.682528760528073	0.65784788378889	0.511048270764142	0.917302716734829	Junction	Hippocampus
chr1:1257131-1257207(-)	ENSG00000160087.20	ENSG00000160087	UBE2J2	-0.0242908253039433	1.6212096276742	-0.657845240741372	0.511049967348949	0.917302716734829	Junction	Hippocampus
chr15:90084354-90084815(-)	ENSG00000182054.9	ENSG00000182054	IDH2	-0.023390390083768	3.63314479733964	-0.657829163238339	0.511060287638471	0.917302716734829	Junction	Hippocampus
chr17:19548134-19549634(+)	ENSG00000142494.13	ENSG00000142494	SLC47A1	-0.0894023557590063	0.034883596140054	-0.657823051857767	0.511064210615676	0.917302716734829	Junction	Hippocampus
chr12:57395819-57430719(-)	ENSG00000179912.20	ENSG00000179912	R3HDM2	-0.0594001656858397	-0.33989158249998	-0.657818903865811	0.511066873276378	0.917302716734829	Junction	Hippocampus
chr2:75652658-75654735(+)	ENSG00000115364.13	ENSG00000115364	MRPL19	-0.0172822388102225	3.2295145547707	-0.65781265909579	0.511070881905331	0.917302716734829	Junction	Hippocampus
chr4:98995868-99028866(+)	ENSG00000164024.11	ENSG00000164024	METAP1	0.0248173429545983	1.6779011916174	0.657796866995701	0.511081019208864	0.917302716734829	Junction	Hippocampus
chr17:1553150-1558528(-)	ENSG00000174238.14	ENSG00000174238	PITPNA	0.0289718264843876	2.50196228539423	0.657790078760084	0.511085376762094	0.917302716734829	Junction	Hippocampus
chr17:7322867-7322953(-)	ENSG00000215041.9	ENSG00000215041	NEURL4	0.0445804812131472	-0.28696608027159	0.657772440728767	0.511096699185635	0.917302716734829	Junction	Hippocampus
chr1:9744006-9744394(-)	ENSG00000171603.16	ENSG00000171603	CLSTN1	0.0212204477223708	5.36633099007754	0.657770181057233	0.511098149751483	0.917302716734829	Junction	Hippocampus
chr1:210362920-210387467(+)	ENSG00000054392.12	ENSG00000054392	HHAT	0.0625238867286888	-0.584229288073364	0.657767643349795	0.511099778801327	0.917302716734829	Junction	Hippocampus
chr7:113117608-113118067(-)	ENSG00000214194.8	ENSG00000214194	LINC00998	0.0244947431375099	3.11358660235218	0.657765186024246	0.511101356253609	0.917302716734829	Junction	Hippocampus
chr3:51333254-51338358(+)	ENSG00000088538.12	ENSG00000088538	DOCK3	0.0235687726898698	3.0167443299883	0.657748174138437	0.511112276910903	0.917307587043726	Junction	Hippocampus
chr1:77740935-77741375(-)	ENSG00000077254.14	ENSG00000077254	USP33	0.0804075766172671	-1.03414257707078	0.657740870223106	0.511116965644179	0.917307587043726	Junction	Hippocampus
chr17:81894587-81899919(+)	ENSG00000141552.17	ENSG00000141552	ANAPC11	-0.0304522686422352	2.80463873430195	-0.657723669958915	0.511128007407169	0.917315831635939	Junction	Hippocampus
chr1:146685881-146690958(+)	ENSG00000276975.2	ENSG00000276975	HYDIN2	0.0472392917701934	0.613483897008914	0.657675206630414	0.511159119264197	0.917316135052248	Junction	Hippocampus
chr2:27385880-27386193(-)	ENSG00000115241.10	ENSG00000115241	PPM1G	0.0217934909906867	2.26415974929473	0.657670038145073	0.511162437319773	0.917316135052248	Junction	Hippocampus
chr17:3664273-3664678(-)	ENSG00000213977.7	ENSG00000213977	TAX1BP3	0.0293870846911185	2.40781245372781	0.657669682257561	0.511162665792259	0.917316135052248	Junction	Hippocampus
chr1:153779474-153779825(+)	ENSG00000143554.13	ENSG00000143554	SLC27A3	-0.0563245157508644	-0.749112111773598	-0.657657091877479	0.511170748592577	0.917316135052248	Junction	Hippocampus
chr1:204979560-204980369(+)	ENSG00000163531.15	ENSG00000163531	NFASC	0.019905520724858	3.89631215482405	0.657652519354483	0.511173684087693	0.917316135052248	Junction	Hippocampus
chr16:21881952-21884823(-)	ENSG00000185710.9	ENSG00000185710	SMG1P4	-0.187434699289125	-1.21050401498648	-0.657643084090558	0.511179741421678	0.917316135052248	Junction	Hippocampus
chr20:32086808-32088567(+)	ENSG00000101336.12	ENSG00000101336	HCK	0.0749387394625502	-0.838234825169644	0.657625887431296	0.511190781581551	0.917316135052248	Junction	Hippocampus
chr15:47768749-47770496(+)	ENSG00000137872.16	ENSG00000137872	SEMA6D	-0.0494762287136586	0.528663314875545	-0.657625282178794	0.511191170152579	0.917316135052248	Junction	Hippocampus
chr8:112829790-112859144(-)	ENSG00000164796.17	ENSG00000164796	CSMD3	0.0278015931720858	2.45012889219926	0.65761434979463	0.511198188750396	0.917316135052248	Junction	Hippocampus
chr8:80821616-80873543(-)	ENSG00000164684.13	ENSG00000164684	ZNF704	0.043680093681345	0.709919059875219	0.657612799643516	0.51119918395252	0.917316135052248	Junction	Hippocampus
chr20:41455980-41457263(-)	ENSG00000124177.14	ENSG00000124177	CHD6	0.0235201112069079	2.37778875212288	0.657608583340358	0.511201890838186	0.917316135052248	Junction	Hippocampus
chr2:88037052-88055625(-)	ENSG00000172086.7	ENSG00000172086	KRCC1	0.0551901302278224	-0.098655388859598	0.657600964161549	0.511206782404449	0.917316135052248	Junction	Hippocampus
chr18:50799391-50800035(-)	ENSG00000134042.12	ENSG00000134042	MRO	-0.0360634513862398	2.01402737169836	-0.657584344375063	0.511217452509172	0.917316135052248	Junction	Hippocampus
chr6:112130041-112130967(-)	ENSG00000112769.18	ENSG00000112769	LAMA4	-0.0522685466920821	0.964096911465695	-0.657573166379771	0.511224628983566	0.917316135052248	Junction	Hippocampus
chr3:171724789-171726017(-)	ENSG00000075651.15	ENSG00000075651	PLD1	-0.0366450437114539	1.45024864134762	-0.657545790998264	0.511242204694899	0.917316135052248	Junction	Hippocampus
chr6:17463074-17539268(+)	ENSG00000112186.11	ENSG00000112186	CAP2	0.0557525972323987	-0.402998553471414	0.657544510416869	0.511243026869425	0.917316135052248	Junction	Hippocampus
chr5:55697993-55711451(-)	ENSG00000177058.11	ENSG00000177058	SLC38A9	-0.0327523398302286	0.841982764122507	-0.657537510738682	0.511247520900659	0.917316135052248	Junction	Hippocampus
chr22:31822791-31833914(+)	ENSG00000100150.16	ENSG00000100150	DEPDC5	-0.048883038771427	-0.181572781817507	-0.657533640241116	0.511250005900504	0.917316135052248	Junction	Hippocampus
chr12:56283858-56285915(-)	ENSG00000062485.18	ENSG00000062485	CS	0.0228614221481627	3.46028103599667	0.657524828237514	0.511255663550111	0.917316135052248	Junction	Hippocampus
chr2:172474266-172474928(+)	ENSG00000091409.14	ENSG00000091409	ITGA6	0.0286332802286882	2.24304981312122	0.657522535996197	0.511257135263717	0.917316135052248	Junction	Hippocampus
chr15:69256393-69261086(+)	ENSG00000138604.9	ENSG00000138604	GLCE	0.0330172510259037	1.64191807466903	0.657510011566473	0.511265176504153	0.917318993774367	Junction	Hippocampus
chr6:43530825-43531478(-)	ENSG00000124571.17	ENSG00000124571	XPO5	0.0327825283196828	0.738378126755475	0.657483045594676	0.511282490081464	0.917338488768596	Junction	Hippocampus
chr9:65289896-65301424(-)	ENSG00000204778.4	ENSG00000204778	RP11-15J10.1	-0.17165947805675	-0.133584637731488	-0.65742302404528	0.511321028188178	0.917352700936486	Junction	Hippocampus
chr7:105106004-105106521(+)	ENSG00000005483.20	ENSG00000005483	KMT2E	-0.0258110317627933	2.04894884262428	-0.657414002859259	0.511326820563345	0.917352700936486	Junction	Hippocampus
chr14:24183514-24183589(-)	ENSG00000196497.15	ENSG00000196497	IPO4	0.062063435740707	-0.687649612253762	0.657403289120116	0.51133369974748	0.917352700936486	Junction	Hippocampus
chr14:50324117-50325608(+)	ENSG00000125375.14	ENSG00000125375	ATP5S	-0.0328430139975837	1.32203194677286	-0.657401097220288	0.511335107150291	0.917352700936486	Junction	Hippocampus
chr3:12576742-12581807(+)	ENSG00000075975.15	ENSG00000075975	MKRN2	-0.022916079808815	2.22358804522609	-0.657398427076617	0.511336821632711	0.917352700936486	Junction	Hippocampus
chr20:34519499-34526267(+)	ENSG00000125971.16	ENSG00000125971	DYNLRB1	0.063224051145544	0.844892316108022	0.657384585161124	0.511345709487715	0.917352700936486	Junction	Hippocampus
chr10:133537893-133538779(+)	ENSG00000130649.9	ENSG00000130649	CYP2E1	-0.053099756903493	-0.416240043150558	-0.657381283619804	0.511347829410074	0.917352700936486	Junction	Hippocampus
chr10:26755742-26759061(-)	ENSG00000136754.16	ENSG00000136754	ABI1	0.0327364174593063	1.33745630863858	0.657380441491055	0.511348370142364	0.917352700936486	Junction	Hippocampus
chr12:48046452-48046977(-)	ENSG00000079387.13	ENSG00000079387	SENP1	-0.0510545051507734	-0.193579906867216	-0.657380324809924	0.511348445063538	0.917352700936486	Junction	Hippocampus
chr12:64482022-64484302(+)	ENSG00000183735.9	ENSG00000183735	TBK1	-0.0328006879511836	1.08307483809946	-0.657365735144138	0.51135781316086	0.91735793913558	Junction	Hippocampus
chr2:219299385-219299699(-)	ENSG00000054356.13	ENSG00000054356	PTPRN	0.0235192998290645	3.93052099423178	0.657337962202231	0.511375646554361	0.917373719604786	Junction	Hippocampus
chr8:78715329-78717327(+)	ENSG00000104427.11	ENSG00000104427	ZC2HC1A	0.0289752785666539	1.99767103003181	0.657296840006976	0.51140205228853	0.917373719604786	Junction	Hippocampus
chr17:76138121-76139897(-)	ENSG00000129654.7	ENSG00000129654	FOXJ1	-0.0707482890190652	-0.395109570513449	-0.65729454054915	0.511403528857073	0.917373719604786	Junction	Hippocampus
chr22:50280974-50281088(-)	ENSG00000196576.14	ENSG00000196576	PLXNB2	0.0256364304760386	2.20017700440703	0.657291711411516	0.511405345556053	0.917373719604786	Junction	Hippocampus
chr7:152199460-152202933(-)	ENSG00000055609.17	ENSG00000055609	KMT2C	-0.0217288450918718	2.81673935582205	-0.657283927963126	0.51141034362754	0.917373719604786	Junction	Hippocampus
chr19:49864404-49865126(-)	ENSG00000039650.10	ENSG00000039650	PNKP	0.0270234381170053	1.80796103267881	0.657275206939114	0.511415943785215	0.917373719604786	Junction	Hippocampus
chr17:61995366-62010549(-)	ENSG00000108510.9	ENSG00000108510	MED13	0.0209715856545509	2.4376397523423	0.657266339721263	0.511421637853425	0.917373719604786	Junction	Hippocampus
chr7:78345573-78345921(-)	ENSG00000187391.19	ENSG00000187391	MAGI2	0.0607521561013188	-0.640288294236679	0.657260015415123	0.511425699015698	0.917373719604786	Junction	Hippocampus
chr14:58430718-58432387(+)	ENSG00000100578.14	ENSG00000100578	KIAA0586	0.0359968587738669	0.626619909234871	0.657247123406937	0.511433977689636	0.917373719604786	Junction	Hippocampus
chr13:98831531-98831648(-)	ENSG00000088387.18	ENSG00000088387	DOCK9	-0.0240861687524102	3.07373657418616	-0.657246872347333	0.511434138909639	0.917373719604786	Junction	Hippocampus
chr2:158117939-158121408(+)	ENSG00000007001.12	ENSG00000007001	UPP2	0.0745020520173617	-0.998595498961884	0.657235564399374	0.51144140042963	0.917373719604786	Junction	Hippocampus
chr9:137266427-137266943(+)	ENSG00000188986.5	ENSG00000188986	NELFB	0.0247958099436423	1.84204157231929	0.657214724771836	0.511454782961425	0.917373719604786	Junction	Hippocampus
chrX:48466873-48466961(-)	ENSG00000017483.14	ENSG00000017483	SLC38A5	-0.0550627479404906	0.283936753237364	-0.657213201955602	0.511455760871738	0.917373719604786	Junction	Hippocampus
chr6:136651092-136656306(-)	ENSG00000197442.9	ENSG00000197442	MAP3K5	-0.0302798590385399	2.52791411292905	-0.657211449263203	0.511456886403354	0.917373719604786	Junction	Hippocampus
chr5:62504701-62504857(+)	ENSG00000086200.16	ENSG00000086200	IPO11	-0.0340766207145178	0.877329038219564	-0.657193388449402	0.511468484644736	0.917379783274401	Junction	Hippocampus
chr11:67442089-67442427(-)	ENSG00000172725.13	ENSG00000172725	CORO1B	0.0308845817285966	1.53234052629221	0.657179161395236	0.511477621030483	0.917379783274401	Junction	Hippocampus
chr12:113094100-113094788(+)	ENSG00000135144.7	ENSG00000135144	DTX1	-0.0575306975387597	-0.429446470916106	-0.657158151728066	0.511491113257854	0.917379783274401	Junction	Hippocampus
chr16:28713767-28713908(+)	ENSG00000184110.14	ENSG00000184110	EIF3C	-0.0436177964334258	3.78775101632128	-0.657154249985245	0.511493618944043	0.917379783274401	Junction	Hippocampus
chr4:25415541-25416424(+)	ENSG00000053900.10	ENSG00000053900	ANAPC4	-0.0346714489899539	0.854423218844308	-0.657137436218256	0.511504416762573	0.917379783274401	Junction	Hippocampus
chr1:28476292-28480450(+)	ENSG00000204138.12	ENSG00000204138	PHACTR4	0.0327565871194234	1.75828188361934	0.657136644957367	0.511504924914078	0.917379783274401	Junction	Hippocampus
chr15:71904040-71904925(-)	ENSG00000066933.15	ENSG00000066933	MYO9A	0.0233237128751919	2.6151980959475	0.657135896234742	0.511505405747551	0.917379783274401	Junction	Hippocampus
chr1:70023375-70028170(+)	ENSG00000033122.18	ENSG00000033122	LRRC7	0.0266848733332305	2.54472496298581	0.657113393993963	0.511519856911439	0.917383939464501	Junction	Hippocampus
chr15:77615901-77632309(-)	ENSG00000169783.12	ENSG00000169783	LINGO1	-0.04687526341396	1.34041301094462	-0.657111809918708	0.51152087422846	0.917383939464501	Junction	Hippocampus
chr11:24906054-24914475(+)	ENSG00000187398.11	ENSG00000187398	LUZP2	0.040691164548911	2.55294932787503	0.657102164986745	0.511527068372129	0.917383939464501	Junction	Hippocampus
chr4:25124226-25125693(-)	ENSG00000109618.11	ENSG00000109618	SEPSECS	-0.0578763206698617	-0.701873159586943	-0.657091940182165	0.511533634963049	0.917384151398871	Junction	Hippocampus
chr14:31168473-31169353(-)	ENSG00000092148.12	ENSG00000092148	HECTD1	0.0210540682481671	3.56735139742798	0.657021870245919	0.511578636582428	0.917426173236765	Junction	Hippocampus
chr4:3425561-3428089(+)	ENSG00000159788.18	ENSG00000159788	RGS12	-0.0286543695132817	1.85217461332473	-0.657014654146848	0.511583271157813	0.917426173236765	Junction	Hippocampus
chr15:85722117-85722229(+)	ENSG00000170776.20	ENSG00000170776	AKAP13	-0.0261584464040283	2.02932793042228	-0.656952861260955	0.511622958846041	0.917426173236765	Junction	Hippocampus
chr8:144423923-144424040(-)	ENSG00000160948.13	ENSG00000160948	VPS28	0.0343574081388124	1.73596680328851	0.656944087861968	0.511628593863769	0.917426173236765	Junction	Hippocampus
chr13:111153722-111153904(+)	ENSG00000102606.17	ENSG00000102606	ARHGEF7	0.028507194875095	1.88820256274963	0.656943174966305	0.511629180204324	0.917426173236765	Junction	Hippocampus
chr9:19116650-19118320(-)	ENSG00000147872.9	ENSG00000147872	PLIN2	-0.0521027437824564	0.186028780570558	-0.656937447631173	0.511632858802367	0.917426173236765	Junction	Hippocampus
chr4:6594733-6597112(+)	ENSG00000013288.8	ENSG00000013288	MAN2B2	0.0315362426918545	1.00170910757707	0.656936469312119	0.511633487166242	0.917426173236765	Junction	Hippocampus
chr4:42443673-42444577(-)	ENSG00000124406.16	ENSG00000124406	ATP8A1	0.0243136542107796	4.58372524944096	0.656931471649638	0.511636697117764	0.917426173236765	Junction	Hippocampus
chr8:11769792-11771445(+)	ENSG00000154328.15	ENSG00000154328	NEIL2	0.0406709871354073	0.893599090848234	0.656929998480843	0.511637643322214	0.917426173236765	Junction	Hippocampus
chr9:129108078-129110482(-)	ENSG00000095321.16	ENSG00000095321	CRAT	0.0465037768832141	0.0228423899273817	0.656927737993923	0.511639095216537	0.917426173236765	Junction	Hippocampus
chr1:103006122-103006261(-)	ENSG00000060718.19	ENSG00000060718	COL11A1	0.0447254266216765	0.645678084678156	0.656926822058195	0.511639683516015	0.917426173236765	Junction	Hippocampus
chr2:11160695-11164203(+)	ENSG00000162976.12	ENSG00000162976	PQLC3	-0.0532666830236684	-0.5195290712812	-0.656911245998215	0.511649687970893	0.917426173236765	Junction	Hippocampus
chr9:137023053-137024142(-)	ENSG00000107331.16	ENSG00000107331	ABCA2	-0.0227058539066271	2.15488690840258	-0.656909321309725	0.511650924199441	0.917426173236765	Junction	Hippocampus
chr10:96351411-96353446(-)	ENSG00000197430.10	ENSG00000197430	OPALIN	0.0629993058414134	-0.487322575496762	0.656903920622553	0.511654393072343	0.917426173236765	Junction	Hippocampus
chr5:108835808-108867766(+)	ENSG00000151422.12	ENSG00000151422	FER	-0.0234208804045881	2.57076719522931	-0.656902310169215	0.511655427472347	0.917426173236765	Junction	Hippocampus
chr18:6138297-6171827(-)	ENSG00000154655.15	ENSG00000154655	L3MBTL4	0.0442437614794157	0.216389306494539	0.656879049529106	0.51167036798785	0.917426173236765	Junction	Hippocampus
chr8:95259906-95260467(-)	ENSG00000156172.5	ENSG00000156172	C8orf37	-0.03733771961048	0.662350214602846	-0.656871708625575	0.511675083162778	0.917426173236765	Junction	Hippocampus
chr7:101533144-101539892(+)	ENSG00000160963.13	ENSG00000160963	COL26A1	-0.0431002655258513	0.172679884539498	-0.656869885478261	0.51167625420179	0.917426173236765	Junction	Hippocampus
chr9:95005617-95060693(+)	ENSG00000148120.15	ENSG00000148120	C9orf3	0.0297504407507694	2.17710781955851	0.656850176597775	0.511688913645835	0.917426173236765	Junction	Hippocampus
chr9:114275769-114282276(+)	ENSG00000196739.14	ENSG00000196739	COL27A1	0.058535744640181	-0.602194793694067	0.656843673907106	0.511693090501972	0.917426173236765	Junction	Hippocampus
chr1:184054864-184072826(+)	ENSG00000198860.11	ENSG00000198860	TSEN15	-0.0558100531830879	-0.675067961567665	-0.656833572278761	0.511699579089689	0.917426173236765	Junction	Hippocampus
chr3:100851941-100862310(-)	ENSG00000154175.16	ENSG00000154175	ABI3BP	-0.0709710557490059	-0.470735927597014	-0.65681424068163	0.511711996491495	0.917426173236765	Junction	Hippocampus
chr2:239134644-239139683(-)	ENSG00000068024.16	ENSG00000068024	HDAC4	-0.0371622195232675	0.323932228797323	-0.656792723487973	0.511725817968709	0.917426173236765	Junction	Hippocampus
chr16:23562731-23566986(+)	ENSG00000103353.15	ENSG00000103353	UBFD1	0.0250447177563371	2.14852717433552	0.656786663871698	0.511729710372583	0.917426173236765	Junction	Hippocampus
chr9:84670222-84670376(+)	ENSG00000148053.15	ENSG00000148053	NTRK2	-0.0760020008542702	-0.51650666249547	-0.65674537504959	0.511756232724257	0.917426173236765	Junction	Hippocampus
chr14:72940378-72941744(+)	ENSG00000119599.16	ENSG00000119599	DCAF4	-0.0356142338829429	0.787778499927996	-0.656742501565052	0.511758078567042	0.917426173236765	Junction	Hippocampus
chr9:128994443-128994855(+)	ENSG00000095319.14	ENSG00000095319	NUP188	-0.0296851471086131	1.18182289089851	-0.656737096666645	0.511761550525828	0.917426173236765	Junction	Hippocampus
chr3:184236263-184236342(+)	ENSG00000145198.14	ENSG00000145198	VWA5B2	-0.0404168308959168	0.797619173592859	-0.656729023232344	0.511766736702015	0.917426173236765	Junction	Hippocampus
chr2:218580741-218582970(+)	ENSG00000144580.13	ENSG00000144580	CNOT9	0.0252434102075766	1.76725420080947	0.656727166865182	0.511767929190645	0.917426173236765	Junction	Hippocampus
chr3:172636088-172645622(-)	ENSG00000144959.9	ENSG00000144959	NCEH1	0.0274864748729412	3.0854254962372	0.656701677330487	0.511784303243305	0.917426173236765	Junction	Hippocampus
chr4:182773648-182774917(+)	ENSG00000218336.8	ENSG00000218336	TENM3	0.0377968911069863	2.73000246593128	0.656692647550015	0.511790103889774	0.917426173236765	Junction	Hippocampus
chr4:1213606-1214342(-)	ENSG00000159692.15	ENSG00000159692	CTBP1	0.01733354372367	3.62913198114165	0.656679132632948	0.511798785810383	0.917426173236765	Junction	Hippocampus
chr16:30720332-30720712(+)	ENSG00000080603.16	ENSG00000080603	SRCAP	-0.0308110554419913	0.955738802203955	-0.656677990951911	0.51179951922457	0.917426173236765	Junction	Hippocampus
chr3:63556742-63609124(+)	ENSG00000163630.10	ENSG00000163630	SYNPR	-0.0346432247448281	3.26062833242102	-0.656659200022566	0.511811590568522	0.917426173236765	Junction	Hippocampus
chr9:33817935-33886880(+)	ENSG00000107341.4	ENSG00000107341	UBE2R2	0.0222750444913137	2.50138659220093	0.656651852453463	0.511816310707405	0.917426173236765	Junction	Hippocampus
chr14:50986145-50998049(-)	ENSG00000100505.13	ENSG00000100505	TRIM9	-0.0314011745813641	1.66837824558345	-0.656649188239313	0.511818022226143	0.917426173236765	Junction	Hippocampus
chrX:153806841-153807278(-)	ENSG00000067840.12	ENSG00000067840	PDZD4	0.0279739562535708	3.01393446102062	0.656642953655892	0.511822027398766	0.917426173236765	Junction	Hippocampus
chr7:151040635-151040827(+)	ENSG00000197150.12	ENSG00000197150	ABCB8	0.0363983812761811	0.483313584022414	0.656642566791765	0.511822275925553	0.917426173236765	Junction	Hippocampus
chr3:171126152-171128713(-)	ENSG00000154310.16	ENSG00000154310	TNIK	-0.0258178711850279	2.14840869205649	-0.656637325208251	0.511825643196457	0.917426173236765	Junction	Hippocampus
chr1:10278129-10282399(+)	ENSG00000054523.17	ENSG00000054523	KIF1B	-0.0292777803313285	2.27240959080937	-0.656634455381772	0.511827486820422	0.917426173236765	Junction	Hippocampus
chr10:42793992-42796473(+)	ENSG00000165733.7	ENSG00000165733	BMS1	0.0295870777278703	1.55050114808601	0.656629783288835	0.511830488257592	0.917426173236765	Junction	Hippocampus
chr19:37425964-37426251(-)	ENSG00000196437.10	ENSG00000196437	ZNF569	0.0320533645928156	1.19599763765885	0.65661982688807	0.511836884460639	0.917426173236765	Junction	Hippocampus
chr19:47406972-47407078(-)	ENSG00000105419.17	ENSG00000105419	MEIS3	-0.0324925047771864	2.41011948299308	-0.656616145992854	0.511839249156409	0.917426173236765	Junction	Hippocampus
chr19:14463970-14464059(+)	ENSG00000123143.12	ENSG00000123143	PKN1	0.0263979937731974	1.39130702143226	0.656613716805308	0.51184080972815	0.917426173236765	Junction	Hippocampus
chr14:75049719-75051379(-)	ENSG00000119684.15	ENSG00000119684	MLH3	-0.0495504459068933	0.101013713979864	-0.656597011398508	0.511851541773042	0.917426921094054	Junction	Hippocampus
chr6:30713355-30713647(-)	ENSG00000137337.14	ENSG00000137337	MDC1	0.0502771824605796	-0.133028241038045	0.656586773172727	0.511858119168819	0.917426921094054	Junction	Hippocampus
chr17:46223805-46224560(-)	ENSG00000120071.12	ENSG00000120071	KANSL1	0.0836701024229106	-0.805125913743268	0.656569378125453	0.511869294459585	0.917426921094054	Junction	Hippocampus
chr20:58714094-58714559(+)	ENSG00000254995.4	ENSG00000254995	STX16-NPEPL1	0.0363036848713031	1.09555957314856	0.656564277202268	0.511872571525781	0.917426921094054	Junction	Hippocampus
chr5:80147285-80150881(-)	ENSG00000164300.15	ENSG00000164300	SERINC5	-0.0267576773401823	2.06400151145327	-0.656560689787285	0.511874876251716	0.917426921094054	Junction	Hippocampus
chr4:141224678-141226766(+)	ENSG00000109445.10	ENSG00000109445	ZNF330	-0.0325165578999429	1.00110494327652	-0.656552840112141	0.511879919275175	0.917426921094054	Junction	Hippocampus
chr10:88573062-88581566(-)	ENSG00000184719.11	ENSG00000184719	RNLS	0.0460183598226615	0.285993973717825	0.656537395773566	0.511889841565819	0.917430583490076	Junction	Hippocampus
chr20:5944915-5946405(-)	ENSG00000089195.14	ENSG00000089195	TRMT6	-0.032557475407702	1.34190270386124	-0.656529584175367	0.511894860203555	0.917430583490076	Junction	Hippocampus
chr7:130984110-131052424(-)	ENSG00000231721.6	ENSG00000231721	LINC-PINT	-0.0240206090676034	4.30129781638526	-0.656512612784588	0.511905763728544	0.917438567357538	Junction	Hippocampus
chr12:112887924-112890023(+)	ENSG00000089169.14	ENSG00000089169	RPH3A	0.0438600642612218	2.86029022968164	0.656493709148838	0.51191790879659	0.917440395165428	Junction	Hippocampus
chr13:51584825-51660595(+)	ENSG00000139668.8	ENSG00000139668	WDFY2	0.0471850535069537	0.0901982199939408	0.65649092961679	0.511919694582507	0.917440395165428	Junction	Hippocampus
chr3:126466326-126470894(-)	ENSG00000070476.14	ENSG00000070476	ZXDC	0.0250088358792351	1.62910375807738	0.65648091303485	0.511926130034915	0.917440395165428	Junction	Hippocampus
chr20:41165827-41166193(+)	ENSG00000124181.14	ENSG00000124181	PLCG1	-0.0237738944753213	1.93555641438354	-0.656454988237848	0.511942786392302	0.917443356918107	Junction	Hippocampus
chr2:99390706-99392966(+)	ENSG00000158417.10	ENSG00000158417	EIF5B	-0.0228823227999107	2.69679567206434	-0.656453627868296	0.511943660420542	0.917443356918107	Junction	Hippocampus
chr2:218459906-218463305(-)	ENSG00000135913.10	ENSG00000135913	USP37	-0.0344266221494086	0.941649199805944	-0.65644081209233	0.511951894508322	0.917443356918107	Junction	Hippocampus
chr10:24984906-24990462(-)	ENSG00000151023.16	ENSG00000151023	ENKUR	-0.0382374434739367	0.925416708434641	-0.656438191853476	0.511953578010458	0.917443356918107	Junction	Hippocampus
chr6:37444151-37446290(+)	ENSG00000137200.12	ENSG00000137200	CMTR1	-0.0309124772544741	1.84239022159229	-0.65641577592917	0.511967980348994	0.917452919049655	Junction	Hippocampus
chr4:68320206-68322748(-)	ENSG00000083896.12	ENSG00000083896	YTHDC1	-0.0203101047728506	2.92591053545734	-0.656385036791462	0.511987730737027	0.917452919049655	Junction	Hippocampus
chr16:18424394-18426629(-)	ENSG00000185164.14	ENSG00000185164	NOMO2	0.0515158504345408	2.64802944616777	0.65637425541477	0.511994658038677	0.917452919049655	Junction	Hippocampus
chr11:68190153-68213476(-)	ENSG00000110066.14	ENSG00000110066	KMT5B	-0.0487574020077451	-0.215807401972664	-0.656342256471237	0.512015218441829	0.917452919049655	Junction	Hippocampus
chr2:181485993-181493324(+)	ENSG00000115232.13	ENSG00000115232	ITGA4	0.0728450641879362	-0.0703328328796965	0.656336500733348	0.512018916743926	0.917452919049655	Junction	Hippocampus
chr16:69842121-69871803(+)	ENSG00000198373.12	ENSG00000198373	WWP2	0.0241848950569061	1.77677888455957	0.656330692858883	0.512022648560135	0.917452919049655	Junction	Hippocampus
chr8:119791460-119793365(-)	ENSG00000064313.11	ENSG00000064313	TAF2	0.0294949726761733	1.71236644928484	0.656317808070707	0.512030927657259	0.917452919049655	Junction	Hippocampus
chr19:50230624-50231929(+)	ENSG00000105357.15	ENSG00000105357	MYH14	0.033630029630991	0.96579204398399	0.656315694683023	0.512032285617352	0.917452919049655	Junction	Hippocampus
chrX:130402038-130402254(+)	ENSG00000134597.14	ENSG00000134597	RBMX2	-0.0336318616378527	0.703513257634831	-0.656315565764132	0.51203236845442	0.917452919049655	Junction	Hippocampus
chrX:47573000-47574001(-)	ENSG00000008056.12	ENSG00000008056	SYN1	-0.0317290734239071	1.52704903515869	-0.656314491747152	0.512033058566253	0.917452919049655	Junction	Hippocampus
chr20:2657219-2657928(+)	ENSG00000101361.15	ENSG00000101361	NOP56	-0.0221442036059761	3.70016486357999	-0.656280805050666	0.512054704270092	0.917452919049655	Junction	Hippocampus
chr16:8916557-8917025(-)	ENSG00000187555.14	ENSG00000187555	USP7	-0.0213342471145091	3.51810164755516	-0.656269303079983	0.512062095079357	0.917452919049655	Junction	Hippocampus
chr17:60889772-60902619(+)	ENSG00000141376.21	ENSG00000141376	BCAS3	-0.0218806087069396	2.2170013095589	-0.656268475446196	0.512062626893289	0.917452919049655	Junction	Hippocampus
chr12:113176936-113177051(-)	ENSG00000123064.12	ENSG00000123064	DDX54	0.0355526704213659	0.77488158935781	0.656268451995468	0.512062641962064	0.917452919049655	Junction	Hippocampus
chr3:12569004-12570070(+)	ENSG00000075975.15	ENSG00000075975	MKRN2	-0.0317721177391332	1.45377738422746	-0.656228896748054	0.512088059376704	0.917452919049655	Junction	Hippocampus
chr19:15179497-15180071(-)	ENSG00000074181.8	ENSG00000074181	NOTCH3	0.0679511073790538	-0.285360271180404	0.656210823549904	0.512099673074029	0.917452919049655	Junction	Hippocampus
chr10:74525427-74589281(+)	ENSG00000156110.13	ENSG00000156110	ADK	-0.0253015944686074	2.53758803770481	-0.65620923147974	0.512100696132612	0.917452919049655	Junction	Hippocampus
chr12:53062698-53063088(+)	ENSG00000111077.17	ENSG00000111077	TNS2	-0.0394343823131374	0.349293019909142	-0.656208481303083	0.512101178193815	0.917452919049655	Junction	Hippocampus
chr12:56746855-56746925(-)	ENSG00000198056.13	ENSG00000198056	PRIM1	0.0527355737913707	-0.202563265906373	0.656200350686224	0.512106402918346	0.917452919049655	Junction	Hippocampus
chr9:134421806-134429107(+)	ENSG00000186350.9	ENSG00000186350	RXRA	0.0311407710268817	1.46348237511601	0.656184148207586	0.512116814694717	0.917452919049655	Junction	Hippocampus
chr6:42214345-42217801(-)	ENSG00000048544.5	ENSG00000048544	MRPS10	0.0297939151349756	1.82463487289943	0.656162835630657	0.512130510409142	0.917452919049655	Junction	Hippocampus
chr7:35885880-35890667(+)	ENSG00000122545.18	ENSG00000122545	SEPT7	0.0144595050116193	5.66846255002293	0.656162747509827	0.512130567037029	0.917452919049655	Junction	Hippocampus
chr15:89323902-89324106(-)	ENSG00000140521.12	ENSG00000140521	POLG	0.0262502083664225	1.41994713892455	0.656147727778376	0.512140219010186	0.917452919049655	Junction	Hippocampus
chr2:218403418-218404296(+)	ENSG00000144579.7	ENSG00000144579	CTDSP1	0.029543786638852	1.50300526352805	0.656114478970371	0.512161585683298	0.917452919049655	Junction	Hippocampus
chr6:169768172-169769539(+)	ENSG00000130023.15	ENSG00000130023	ERMARD	-0.0324331084460885	1.45755138448602	-0.656097518444562	0.512172485201536	0.917452919049655	Junction	Hippocampus
chrX:78003237-78009101(+)	ENSG00000165240.18	ENSG00000165240	ATP7A	-0.0492653686575525	-0.105071517560478	-0.65609738055942	0.51217257381259	0.917452919049655	Junction	Hippocampus
chr20:31722331-31723734(-)	ENSG00000171552.12	ENSG00000171552	BCL2L1	-0.061816339728863	-0.514053678554834	-0.656086953314223	0.512179274841996	0.917452919049655	Junction	Hippocampus
chr9:133351072-133351261(+)	ENSG00000148303.16	ENSG00000148303	RPL7A	0.0197760766267509	5.9448252983659	0.656076661774211	0.512185888706005	0.917452919049655	Junction	Hippocampus
chr12:110296738-110326389(+)	ENSG00000174437.16	ENSG00000174437	ATP2A2	-0.0670396882931785	-0.489682501076492	-0.656052564739566	0.512201374853909	0.917452919049655	Junction	Hippocampus
chr18:57606752-57607133(-)	ENSG00000134440.11	ENSG00000134440	NARS	0.0186426212302248	3.72334600520949	0.656046920241943	0.512205002369926	0.917452919049655	Junction	Hippocampus
chr16:69299775-69300831(+)	ENSG00000168807.16	ENSG00000168807	SNTB2	0.0460484864970066	0.444222083461179	0.656040772110169	0.512208953568844	0.917452919049655	Junction	Hippocampus
chr11:99916150-99956805(+)	ENSG00000149972.10	ENSG00000149972	CNTN5	-0.0633220954820673	0.42129946037768	-0.656029644273518	0.51221610509833	0.917452919049655	Junction	Hippocampus
chr6:28297992-28300723(+)	ENSG00000137338.5	ENSG00000137338	PGBD1	-0.0396700557769752	0.423695030736751	-0.656013992420501	0.512226164167012	0.917452919049655	Junction	Hippocampus
chr19:16128092-16129553(+)	ENSG00000167461.11	ENSG00000167461	RAB8A	0.0263029640208955	2.29371891510177	0.6560128079542	0.512226925399166	0.917452919049655	Junction	Hippocampus
chr12:26439320-26443542(-)	ENSG00000123104.11	ENSG00000123104	ITPR2	-0.0291327088495348	1.93267855250741	-0.6560034033683	0.512232969554304	0.917452919049655	Junction	Hippocampus
chrM:1730-1842(+)				-0.174835868019106	-0.0503891714253121	-0.655981172169949	0.512247257286863	0.917452919049655	Junction	Hippocampus
chr6:30491654-30492403(+)	ENSG00000204592.8	ENSG00000204592	HLA-E	-0.0334330450485327	3.8900887658877	-0.655973360583833	0.512252277751934	0.917452919049655	Junction	Hippocampus
chr15:97969380-97969882(+)	ENSG00000140450.8	ENSG00000140450	ARRDC4	0.0451883516768646	2.36052965972846	0.655961175571588	0.512260109046282	0.917452919049655	Junction	Hippocampus
chr5:177724363-177724783(-)	ENSG00000170074.19	ENSG00000170074	FAM153A	-0.0560002144122962	2.18216238692128	-0.655959003166868	0.512261505255059	0.917452919049655	Junction	Hippocampus
chr15:52557223-52569115(-)	ENSG00000128989.10	ENSG00000128989	ARPP19	0.0362349603227251	0.89096185748613	0.655951404504361	0.512266388946039	0.917452919049655	Junction	Hippocampus
chr18:49163788-49209550(-)	ENSG00000141627.13	ENSG00000141627	DYM	0.0478131581671395	0.203167875556186	0.655943948001118	0.512271181294389	0.917452919049655	Junction	Hippocampus
chr8:102300152-102304042(-)	ENSG00000104517.12	ENSG00000104517	UBR5	0.0251810062136953	1.89963175592644	0.65593424150481	0.51227741976466	0.917452919049655	Junction	Hippocampus
chr6:4937738-4943545(+)	ENSG00000153046.17	ENSG00000153046	CDYL	-0.036969946260652	0.565470743858959	-0.655927864992774	0.512281518039635	0.917452919049655	Junction	Hippocampus
chr20:13715168-13717367(-)	ENSG00000089048.14	ENSG00000089048	ESF1	0.0275734909548196	1.69529850062819	0.655923249600008	0.512284484428919	0.917452919049655	Junction	Hippocampus
chr7:103500923-103503015(-)	ENSG00000189056.13	ENSG00000189056	RELN	-0.0470466838256295	1.81936744809052	-0.655899267435417	0.512299898307629	0.917452919049655	Junction	Hippocampus
chr19:55174651-55174881(-)	ENSG00000129990.14	ENSG00000129990	SYT5	-0.0253731194740571	4.08251865543669	-0.655884720865282	0.51230924783504	0.917452919049655	Junction	Hippocampus
chr9:121145386-121146107(+)	ENSG00000119397.16	ENSG00000119397	CNTRL	0.0431395574053082	-0.0104323011607351	0.655883599806766	0.512309968377489	0.917452919049655	Junction	Hippocampus
chr5:73892231-73893196(+)	ENSG00000214944.9	ENSG00000214944	ARHGEF28	-0.0467059366594054	0.513478545277106	-0.655858314836338	0.512326220029171	0.917452919049655	Junction	Hippocampus
chr4:184776984-184780331(-)	ENSG00000151726.13	ENSG00000151726	ACSL1	-0.0325085087185999	2.03301482316367	-0.655848406918445	0.512332588313926	0.917452919049655	Junction	Hippocampus
chr14:49828808-49829053(-)	ENSG00000165525.17	ENSG00000165525	NEMF	0.0183656054241358	3.36475115363507	0.655840389310179	0.512337741638129	0.917452919049655	Junction	Hippocampus
chr2:95927287-95927380(-)	ENSG00000174501.14	ENSG00000174501	ANKRD36C	-0.0246412155552035	2.85165295481093	-0.65583885793489	0.512338725933923	0.917452919049655	Junction	Hippocampus
chr10:90872069-90874868(+)	ENSG00000148688.13	ENSG00000148688	RPP30	-0.0236145266249487	2.03519766059578	-0.655833677945694	0.512342055393953	0.917452919049655	Junction	Hippocampus
chr18:37253939-37264673(-)	ENSG00000101489.19	ENSG00000101489	CELF4	-0.031698883760734	1.24213045638293	-0.655831954162106	0.512343163365678	0.917452919049655	Junction	Hippocampus
chr11:72307255-72308526(-)	ENSG00000162129.12	ENSG00000162129	CLPB	0.0273622694731407	1.46107588071861	0.655829019013278	0.512345049952203	0.917452919049655	Junction	Hippocampus
chr7:33905747-33906817(+)	ENSG00000164619.8	ENSG00000164619	BMPER	0.0786828630188864	-0.959138723242632	0.655808017150442	0.512358549146018	0.917452919049655	Junction	Hippocampus
chr9:100498875-100509004(+)	ENSG00000251349.3	ENSG00000251349	MSANTD3-TMEFF1	0.0249981023895338	4.45890133964775	0.655795635647075	0.512366507589868	0.917452919049655	Junction	Hippocampus
chr1:114726387-114726982(-)	ENSG00000009307.15	ENSG00000009307	CSDE1	-0.0131745988844301	4.87718059234606	-0.655783040480438	0.512374603436204	0.917452919049655	Junction	Hippocampus
chr14:90263848-90264040(+)	ENSG00000100764.13	ENSG00000100764	PSMC1	-0.0202196624646381	3.03772193475299	-0.655779452387563	0.512376909781469	0.917452919049655	Junction	Hippocampus
chr5:127653424-127657422(+)	ENSG00000205279.8	ENSG00000205279	CTXN3	0.0943334279262834	-0.209669717908179	0.65576360074274	0.512387098926692	0.917452919049655	Junction	Hippocampus
chr5:157787993-157789362(-)	ENSG00000113282.13	ENSG00000113282	CLINT1	-0.0179802302293682	2.87041141461685	-0.655762964542904	0.512387507866439	0.917452919049655	Junction	Hippocampus
chr1:155773211-155775001(-)	ENSG00000116580.18	ENSG00000116580	GON4L	-0.0252478630970758	1.1637404758694	-0.655760258391954	0.512389247341736	0.917452919049655	Junction	Hippocampus
chr3:57849817-57857732(+)	ENSG00000163681.14	ENSG00000163681	SLMAP	-0.023210907554465	2.07061734471792	-0.655756252496153	0.512391822280191	0.917452919049655	Junction	Hippocampus
chr20:43540816-43548110(+)	ENSG00000185513.14	ENSG00000185513	L3MBTL1	-0.0466780160458404	-0.111378696071705	-0.655749828205716	0.512395951745853	0.917452919049655	Junction	Hippocampus
chr16:24035548-24092790(+)	ENSG00000166501.12	ENSG00000166501	PRKCB	0.0370469484707031	4.29171599094937	0.655726749858415	0.512410786406105	0.917452919049655	Junction	Hippocampus
chr6:159790061-159790939(+)	ENSG00000112110.9	ENSG00000112110	MRPL18	0.0634265930139446	1.01353787195641	0.655705487860898	0.512424453723692	0.917452919049655	Junction	Hippocampus
chr1:146860413-146864886(+)	ENSG00000276975.2	ENSG00000276975	HYDIN2	0.0504497936739268	0.233753391623008	0.655703448391396	0.512425764714847	0.917452919049655	Junction	Hippocampus
chr6:37638668-37643808(-)	ENSG00000112139.14	ENSG00000112139	MDGA1	-0.0475364034986025	0.684652002287639	-0.655691582711505	0.512433392125989	0.917452919049655	Junction	Hippocampus
chr15:79049589-79058333(-)	ENSG00000058335.15	ENSG00000058335	RASGRF1	-0.0281389906396595	3.67169013453377	-0.655688428508737	0.512435419697962	0.917452919049655	Junction	Hippocampus
chr3:42531532-42531802(+)	ENSG00000114812.12	ENSG00000114812	VIPR1	-0.0599810112421724	-0.104980206737034	-0.655671477781724	0.51244631596825	0.917452919049655	Junction	Hippocampus
chr12:8936965-8937175(+)	ENSG00000111752.10	ENSG00000111752	PHC1	0.0244243976537303	1.92238366821724	0.655670644941049	0.512446851338214	0.917452919049655	Junction	Hippocampus
chr6:13617802-13618057(+)	ENSG00000225921.6	ENSG00000225921	NOL7	-0.0176351124889421	3.10678375691822	-0.655667322605057	0.512448987018394	0.917452919049655	Junction	Hippocampus
chr17:28924303-28926990(-)	ENSG00000109118.13	ENSG00000109118	PHF12	-0.024780512022861	1.69488601275399	-0.655667126334101	0.512449113186391	0.917452919049655	Junction	Hippocampus
chr14:96555948-96556174(+)	ENSG00000090060.17	ENSG00000090060	PAPOLA	0.0239663212233751	3.24476747747893	0.655664200395224	0.512450994056751	0.917452919049655	Junction	Hippocampus
chr2:200826628-200826720(+)				0.155587761512103	-1.96924142192934	0.655658932985105	0.512454380095435	0.917452919049655	Junction	Hippocampus
chrX:124083550-124086546(+)	ENSG00000101972.18	ENSG00000101972	STAG2	-0.0207584438815137	2.30402856579932	-0.655641863229477	0.51246535309269	0.917452919049655	Junction	Hippocampus
chr20:2840828-2859718(+)	ENSG00000215305.9	ENSG00000215305	VPS16	0.030547463637951	1.63914856724009	0.655627690958504	0.512474463585487	0.917452919049655	Junction	Hippocampus
chr8:81815395-81823791(-)	ENSG00000104497.13	ENSG00000104497	SNX16	0.039876087600705	0.815045376230758	0.655607044341385	0.512487736194177	0.917452919049655	Junction	Hippocampus
chr10:124998171-125002959(-)	ENSG00000175029.16	ENSG00000175029	CTBP2	0.030267930397835	1.29031252348615	0.655605805002751	0.512488532904594	0.917452919049655	Junction	Hippocampus
chr22:45574654-45576976(+)	ENSG00000077942.18	ENSG00000077942	FBLN1	-0.0542941729331387	0.0462495171829942	-0.655603233307478	0.512490186124237	0.917452919049655	Junction	Hippocampus
chr20:5186840-5189066(+)	ENSG00000101290.13	ENSG00000101290	CDS2	-0.0206742553238549	3.96668395280292	-0.655602521839148	0.512490643493624	0.917452919049655	Junction	Hippocampus
chr22:24867161-24868375(+)	ENSG00000167037.18	ENSG00000167037	SGSM1	-0.0399928210004823	0.976835033302478	-0.655593062406325	0.512496724536508	0.917452919049655	Junction	Hippocampus
chr16:3679791-3685995(-)	ENSG00000126602.10	ENSG00000126602	TRAP1	-0.02060095195155	2.95311186538856	-0.655592376921176	0.512497165205473	0.917452919049655	Junction	Hippocampus
chr12:894636-896070(+)	ENSG00000060237.16	ENSG00000060237	WNK1	0.016529776988472	4.56881812601737	0.655588672497833	0.51249954662359	0.917452919049655	Junction	Hippocampus
chr7:83418484-83466481(-)	ENSG00000170381.12	ENSG00000170381	SEMA3E	0.0682656142817626	-0.196137279231811	0.655582530793691	0.512503494879888	0.917452919049655	Junction	Hippocampus
chr4:78507609-78508730(+)	ENSG00000138759.17	ENSG00000138759	FRAS1	0.072045486117235	-0.666229677434936	0.655574386356414	0.512508730637887	0.917452919049655	Junction	Hippocampus
chr12:24213418-24277215(-)	ENSG00000255864.5	ENSG00000255864	RP11-444D3.1	-0.0374263121737488	1.42223707474893	-0.655566937297554	0.512513519387293	0.917452919049655	Junction	Hippocampus
chr12:6537931-6538184(+)				0.256053631199772	-1.57988059983521	0.65554951809266	0.51252471769968	0.917461420886642	Junction	Hippocampus
chr5:95537142-95540689(-)	ENSG00000198677.10	ENSG00000198677	TTC37	-0.028212014822826	2.54497933568469	-0.655534177506454	0.512534579833176	0.917467530669603	Junction	Hippocampus
chr17:7441582-7441775(+)	ENSG00000262880.1	ENSG00000262880	RP11-104H15.7	-0.0577943088060224	-0.403444172795628	-0.655524081846963	0.512541070170094	0.917467604657362	Junction	Hippocampus
chr11:8711232-8712550(-)	ENSG00000166444.18	ENSG00000166444	ST5	-0.0363672027947401	0.670316393704597	-0.655483000421111	0.512567481200943	0.91750333697865	Junction	Hippocampus
chr1:147276258-147280025(+)	ENSG00000131778.17	ENSG00000131778	CHD1L	-0.0302193056535404	1.36732522595819	-0.655467785918328	0.512577262704863	0.917509301677286	Junction	Hippocampus
chr1:37878324-37880084(-)	ENSG00000204084.12	ENSG00000204084	INPP5B	-0.0430695108822195	-0.006238896276848	-0.655423772123886	0.512605560012953	0.917548408953846	Junction	Hippocampus
chr7:102028146-102070338(+)	ENSG00000257923.9	ENSG00000257923	CUX1	-0.0220645715502147	2.38626669144061	-0.655393053993548	0.512625309769382	0.917567179031122	Junction	Hippocampus
chr19:39433570-39433664(-)	ENSG00000105193.8	ENSG00000105193	RPS16	-0.05117322645539	2.05020420755356	-0.655379359568376	0.512634114520877	0.917567179031122	Junction	Hippocampus
chr11:130127841-130129047(+)	ENSG00000084234.16	ENSG00000084234	APLP2	-0.0197870004949731	5.07558281085245	-0.655362218384492	0.512645135457493	0.917567179031122	Junction	Hippocampus
chr19:12581725-12582849(-)	ENSG00000188033.9	ENSG00000188033	ZNF490	0.0246257800662983	1.58198625737229	0.655357973568765	0.512647864684	0.917567179031122	Junction	Hippocampus
chr17:42685139-42685216(+)	ENSG00000108797.11	ENSG00000108797	CNTNAP1	0.0239375347420665	2.64037888351778	0.655354245364787	0.512650261758549	0.917567179031122	Junction	Hippocampus
chr19:48644570-48645402(-)	ENSG00000063180.8	ENSG00000063180	CA11	-0.02742190593673	4.04531810718278	-0.655336890357524	0.512661420357785	0.917567179031122	Junction	Hippocampus
chr16:71018443-71020173(-)	ENSG00000157423.17	ENSG00000157423	HYDIN	-0.0667365195968151	0.495529374851959	-0.655321757276256	0.512671150448181	0.917567179031122	Junction	Hippocampus
chr2:141254642-141480395(-)	ENSG00000168702.17	ENSG00000168702	LRP1B	-0.0262610192543412	2.90565351839464	-0.655292339241372	0.512690065586384	0.917567179031122	Junction	Hippocampus
chrX:129589957-129590145(+)	ENSG00000122126.15	ENSG00000122126	OCRL	0.0228668685614514	2.70670423804261	0.655285698816725	0.512694335281375	0.917567179031122	Junction	Hippocampus
chr1:243169755-243172696(-)	ENSG00000143702.15	ENSG00000143702	CEP170	0.0197188586300057	3.54782317464819	0.655278821996833	0.512698756994631	0.917567179031122	Junction	Hippocampus
chr1:43430390-43430495(+)	ENSG00000198198.14	ENSG00000198198	SZT2	-0.0331117082983008	1.14617870892252	-0.655268932644421	0.51270511576539	0.917567179031122	Junction	Hippocampus
chr4:186597793-186597971(-)	ENSG00000083857.13	ENSG00000083857	FAT1	0.036507737576815	1.45327560109756	0.655252455109433	0.512715710774024	0.917567179031122	Junction	Hippocampus
chr9:77370579-77370889(+)	ENSG00000197969.11	ENSG00000197969	VPS13A	-0.0231973713710282	2.94415331205788	-0.65525047256289	0.512716985553595	0.917567179031122	Junction	Hippocampus
chr1:151290008-151290121(+)	ENSG00000143373.17	ENSG00000143373	ZNF687	-0.0304133324749166	1.3860188840565	-0.655250126976288	0.512717207766323	0.917567179031122	Junction	Hippocampus
chr10:48410169-48420154(+)	ENSG00000107643.15	ENSG00000107643	MAPK8	-0.0216429038622975	2.53959668854945	-0.655243233702539	0.512721640162711	0.917567179031122	Junction	Hippocampus
chr2:47839501-47839641(-)	ENSG00000138081.20	ENSG00000138081	FBXO11	-0.024928270584099	3.02987051791858	-0.655226968915151	0.51273209855089	0.917567179031122	Junction	Hippocampus
chr7:152151582-152152704(-)	ENSG00000055609.17	ENSG00000055609	KMT2C	-0.0310002731679746	1.49157654835772	-0.655211617990905	0.512741969420168	0.917567179031122	Junction	Hippocampus
chr6:136356795-136359819(-)	ENSG00000135525.18	ENSG00000135525	MAP7	0.0283497665633397	3.72780828756302	0.655206646887447	0.512745165933864	0.917567179031122	Junction	Hippocampus
chr15:38465404-38470226(+)	ENSG00000171262.11	ENSG00000171262	FAM98B	-0.0267945416835899	1.73424329641803	-0.65519119067439	0.512755104638275	0.917567179031122	Junction	Hippocampus
chr9:89393656-89396736(-)	ENSG00000187764.11	ENSG00000187764	SEMA4D	0.0295694398573166	2.96675492799308	0.655189635610554	0.512756104586063	0.917567179031122	Junction	Hippocampus
chr12:12822084-12822660(+)	ENSG00000178878.12	ENSG00000178878	APOLD1	-0.0237400645458462	1.68315877095597	-0.655187261003323	0.512757631524223	0.917567179031122	Junction	Hippocampus
chr10:17696870-17700190(+)	ENSG00000136738.14	ENSG00000136738	STAM	-0.0198800018933089	3.15723672711028	-0.655186781650902	0.512757939761384	0.917567179031122	Junction	Hippocampus
chr12:132142191-132142276(-)	ENSG00000185163.9	ENSG00000185163	DDX51	0.0423334815869963	0.457635534652807	0.655156400044305	0.512777476191249	0.917590597096274	Junction	Hippocampus
chr11:126235088-126240791(+)	ENSG00000197798.8	ENSG00000197798	FAM118B	0.0292802695003123	1.55300575153093	0.655123249857558	0.512798793358785	0.917594279860522	Junction	Hippocampus
chr13:112871801-112873572(+)	ENSG00000068650.18	ENSG00000068650	ATP11A	0.0333216782130671	1.39810446850287	0.655071249740087	0.512832232874248	0.917594279860522	Junction	Hippocampus
chr5:133224217-133225149(-)	ENSG00000053108.16	ENSG00000053108	FSTL4	0.109574315269259	-1.37116567240095	0.655067775718722	0.512834466940456	0.917594279860522	Junction	Hippocampus
chr8:94827404-94827721(+)	ENSG00000164941.13	ENSG00000164941	INTS8	-0.0281569005785623	1.99787287613146	-0.655061575828817	0.512838453965011	0.917594279860522	Junction	Hippocampus
chr18:70092805-70109497(-)	ENSG00000176225.12	ENSG00000176225	RTTN	0.0602750655079401	-0.73380681723118	0.655054234173163	0.512843175257139	0.917594279860522	Junction	Hippocampus
chr3:136819215-136854442(+)	ENSG00000168917.8	ENSG00000168917	SLC35G2	-0.0653929306200045	-0.292182663771725	-0.655039085086572	0.512852917445319	0.917594279860522	Junction	Hippocampus
chr11:47788306-47788500(-)	ENSG00000030066.13	ENSG00000030066	NUP160	-0.0354871789001263	0.523639959579325	-0.655017414734294	0.512866853546244	0.917594279860522	Junction	Hippocampus
chr20:5952164-5952423(+)	ENSG00000125885.13	ENSG00000125885	MCM8	0.0426046604762829	0.302160149378302	0.654986145872192	0.512886962752574	0.917594279860522	Junction	Hippocampus
chr1:31740179-31740346(-)	ENSG00000121753.12	ENSG00000121753	ADGRB2	-0.0288489836198793	3.14572488701254	-0.654984959070479	0.512887726000514	0.917594279860522	Junction	Hippocampus
chr12:62566032-62566321(+)	ENSG00000061987.14	ENSG00000061987	MON2	-0.0227185520964425	2.3350480623058	-0.654981021500404	0.512890258308368	0.917594279860522	Junction	Hippocampus
chr15:28237114-28238113(-)	ENSG00000128731.15	ENSG00000128731	HERC2	0.0194582987872472	2.85908365279403	0.654974100673678	0.512894709207264	0.917594279860522	Junction	Hippocampus
chr2:189063064-189063171(-)	ENSG00000204262.11	ENSG00000204262	COL5A2	0.0830723477099668	1.80110749872207	0.654972663693361	0.512895633355764	0.917594279860522	Junction	Hippocampus
chr12:120064880-120071621(+)	ENSG00000135127.11	ENSG00000135127	BICDL1	-0.0333952425455978	0.945556758862263	-0.654965852573484	0.512900013724217	0.917594279860522	Junction	Hippocampus
chr1:19220849-19222623(-)	ENSG00000127463.13	ENSG00000127463	EMC1	-0.0239716194394884	2.48367238272176	-0.654960592250571	0.512903396757284	0.917594279860522	Junction	Hippocampus
chr14:21088877-21089013(+)	ENSG00000165801.9	ENSG00000165801	ARHGEF40	-0.0416121030973751	0.0818191067880233	-0.654940978840117	0.512916010689653	0.917594279860522	Junction	Hippocampus
chr3:47275491-47277281(-)	ENSG00000088727.12	ENSG00000088727	KIF9	0.0355378431033877	1.50587039506314	0.654932461319888	0.512921488595479	0.917594279860522	Junction	Hippocampus
chr16:15138264-15138384(-)	ENSG00000250251.6	ENSG00000250251	PKD1P6	-0.144739486347347	-0.572462044609834	-0.654904696594285	0.512939345243647	0.917594279860522	Junction	Hippocampus
chr6:129098416-129143900(+)	ENSG00000196569.11	ENSG00000196569	LAMA2	-0.0521872243550385	0.243458032260165	-0.654902557668897	0.51294072088889	0.917594279860522	Junction	Hippocampus
chr7:75193984-75194656(-)	ENSG00000277053.4	ENSG00000277053	GTF2IP1	0.0888538043181879	3.13525339340596	0.65489878051377	0.512943150162763	0.917594279860522	Junction	Hippocampus
chr17:42210498-42211983(-)	ENSG00000173757.9	ENSG00000173757	STAT5B	-0.0269127639801183	1.6530709582186	-0.654887326506299	0.512950516834016	0.917594279860522	Junction	Hippocampus
chr19:10139818-10140045(-)	ENSG00000130816.14	ENSG00000130816	DNMT1	-0.0385790634772184	0.321575185818076	-0.654881313911935	0.512954383870064	0.917594279860522	Junction	Hippocampus
chr11:121060086-121086777(+)	ENSG00000154114.12	ENSG00000154114	TBCEL	0.0274173980218248	1.42351100885233	0.654867723752705	0.512963124518493	0.917594279860522	Junction	Hippocampus
chr6:36218011-36222167(+)	ENSG00000096070.19	ENSG00000096070	BRPF3	-0.0357475893755702	0.820715121034406	-0.654854030779754	0.512971931371405	0.917594279860522	Junction	Hippocampus
chr13:99866408-99870937(+)	ENSG00000125246.15	ENSG00000125246	CLYBL	0.0490471937280723	-0.109414480316626	0.654839294593736	0.512981409271722	0.917594279860522	Junction	Hippocampus
chr20:18443465-18448983(-)	ENSG00000089091.16	ENSG00000089091	DZANK1	0.0404650775553765	0.339948563569657	0.654838608681611	0.512981850433337	0.917594279860522	Junction	Hippocampus
chr17:15699778-15700134(+)	ENSG00000187607.15	ENSG00000187607	ZNF286A	0.0686078758302746	-0.18364556929127	0.654826800288099	0.512989445329402	0.917594279860522	Junction	Hippocampus
chr2:140492694-140495564(-)	ENSG00000168702.17	ENSG00000168702	LRP1B	-0.0270741389237635	2.57006807453224	-0.654825687399514	0.512990161117619	0.917594279860522	Junction	Hippocampus
chr17:74243470-74243976(+)	ENSG00000141540.10	ENSG00000141540	TTYH2	0.0395730794818171	1.88941480523502	0.654821931560462	0.512992576803852	0.917594279860522	Junction	Hippocampus
chr5:134697247-134697898(+)	ENSG00000113615.12	ENSG00000113615	SEC24A	0.0388330148050138	0.48665042936592	0.654816559590916	0.512996031965679	0.917594279860522	Junction	Hippocampus
chr15:90918389-90918644(+)	ENSG00000196547.14	ENSG00000196547	MAN2A2	0.0224678274844709	2.60361597450029	0.654813987095361	0.512997686556518	0.917594279860522	Junction	Hippocampus
chr12:53537553-53543329(-)	ENSG00000267281.2	ENSG00000267281	RP11-793H13.10	0.0321220927960114	0.967245731720365	0.65480535183013	0.513003240650955	0.917594279860522	Junction	Hippocampus
chr8:116646604-116648805(-)	ENSG00000147677.10	ENSG00000147677	EIF3H	-0.0199254641519126	4.00873945293825	-0.654798934383737	0.513007368292468	0.917594279860522	Junction	Hippocampus
chr1:237743624-237756287(+)	ENSG00000198626.15	ENSG00000198626	RYR2	0.0249477849189988	3.17711979344947	0.654791508933339	0.513012144294411	0.917594279860522	Junction	Hippocampus
chr1:12001837-12001981(+)	ENSG00000116688.16	ENSG00000116688	MFN2	0.0153813862085614	3.58067860651358	0.654778448332882	0.513020544845063	0.917594279860522	Junction	Hippocampus
chr2:224896378-224916694(-)	ENSG00000135905.18	ENSG00000135905	DOCK10	0.0393552630752006	3.07975994540779	0.654772320329579	0.513024486388655	0.917594279860522	Junction	Hippocampus
chr3:101755595-101757062(+)	ENSG00000182504.10	ENSG00000182504	CEP97	0.022740039003133	2.26439276356708	0.654769515946163	0.513026290178782	0.917594279860522	Junction	Hippocampus
chr2:27458869-27459377(-)	ENSG00000138002.14	ENSG00000138002	IFT172	0.0294600434016202	1.51347641497942	0.654756563941988	0.513034621000391	0.917594279860522	Junction	Hippocampus
chr3:197778465-197781810(+)	ENSG00000122068.12	ENSG00000122068	FYTTD1	-0.0194053816453849	3.08597175524875	-0.654749528827074	0.513039146066214	0.917594279860522	Junction	Hippocampus
chr2:219181464-219181639(+)	ENSG00000144567.10	ENSG00000144567	FAM134A	0.016722280198819	4.09943197933936	0.654746570831598	0.513041048688738	0.917594279860522	Junction	Hippocampus
chr8:52661720-52668020(-)	ENSG00000023287.12	ENSG00000023287	RB1CC1	-0.0219063976469495	3.45046970169621	-0.654720891518796	0.513057566123631	0.917594279860522	Junction	Hippocampus
chrX:30668119-30677374(+)	ENSG00000198814.12	ENSG00000198814	GK	-0.115098032784869	-1.13917928866295	-0.654715897709685	0.513060778271364	0.917594279860522	Junction	Hippocampus
chr10:100499259-100499523(-)	ENSG00000075826.16	ENSG00000075826	SEC31B	0.0352837075571443	1.15799753026932	0.654714686743042	0.513061557198147	0.917594279860522	Junction	Hippocampus
chr21:46561806-46563857(+)	ENSG00000160305.17	ENSG00000160305	DIP2A	-0.0353460472781748	0.767734086309898	-0.654705830535955	0.513067253770975	0.917594279860522	Junction	Hippocampus
chr7:100353124-100355142(+)	ENSG00000121716.19	ENSG00000121716	PILRB	-0.0869348025657294	-0.621853672834587	-0.654702668347723	0.513069287791449	0.917594279860522	Junction	Hippocampus
chr6:31792517-31792756(-)	ENSG00000204394.12	ENSG00000204394	VARS	-0.0297348028263373	1.88282511712565	-0.654700425933785	0.513070730186274	0.917594279860522	Junction	Hippocampus
chr1:6645979-6651528(-)	ENSG00000007923.15	ENSG00000007923	DNAJC11	-0.0209993093967883	2.45328180271143	-0.654691876644772	0.51307622939124	0.917594279860522	Junction	Hippocampus
chr15:25189785-25191239(+)	ENSG00000224078.12	ENSG00000224078	SNHG14	-0.0334860408693276	1.37323452899801	-0.654664447937003	0.513093872713973	0.91759745101847	Junction	Hippocampus
chr15:72259662-72260477(-)	ENSG00000137817.16	ENSG00000137817	PARP6	0.0345951455596857	0.764767060232712	0.654643092784312	0.513107609484952	0.91759745101847	Junction	Hippocampus
chrX:107115557-107115861(-)	ENSG00000089682.16	ENSG00000089682	RBM41	0.0283636411389871	1.28062397625637	0.654633870805544	0.513113541612062	0.91759745101847	Junction	Hippocampus
chr16:2772103-2776992(-)	ENSG00000103363.14	ENSG00000103363	TCEB2	-0.0435231587539054	0.305408369682098	-0.654631841817774	0.513114846782898	0.91759745101847	Junction	Hippocampus
chr3:197546487-197555780(-)	ENSG00000161267.11	ENSG00000161267	BDH1	0.0541076798409077	-0.121483033359109	0.654613348250124	0.513126743073214	0.91759745101847	Junction	Hippocampus
chr1:23387420-23393878(-)	ENSG00000204219.9	ENSG00000204219	TCEA3	0.0613524300120969	-0.890985924497885	0.654603787552702	0.513132893204996	0.91759745101847	Junction	Hippocampus
chr20:35246989-35251904(+)	ENSG00000125966.9	ENSG00000125966	MMP24	0.0297463562392281	1.11561548429513	0.654596111517141	0.513137831013915	0.91759745101847	Junction	Hippocampus
chrX:136875384-136875470(-)	ENSG00000147274.14	ENSG00000147274	RBMX	0.0162597356786279	3.96907878159864	0.654590367808554	0.513141525819656	0.91759745101847	Junction	Hippocampus
chr1:156951700-156955702(-)	ENSG00000132694.18	ENSG00000132694	ARHGEF11	0.024542167876331	2.52150100784349	0.65458853080156	0.513142707530175	0.91759745101847	Junction	Hippocampus
chr14:63983887-63986455(+)	ENSG00000054654.15	ENSG00000054654	SYNE2	-0.0493194518151973	0.465998902007949	-0.654584590641234	0.513145242162724	0.91759745101847	Junction	Hippocampus
chrX:68119333-68192918(-)	ENSG00000079482.12	ENSG00000079482	OPHN1	-0.028162576989906	1.88215110538631	-0.654559180121366	0.513161588439294	0.91759745101847	Junction	Hippocampus
chr9:39166077-39171368(-)	ENSG00000106714.17	ENSG00000106714	CNTNAP3	0.0553859492647132	0.434145714243082	0.654543866860416	0.513171439404226	0.91759745101847	Junction	Hippocampus
chr8:144851396-144852838(-)	ENSG00000170619.9	ENSG00000170619	COMMD5	0.0532022480112582	-0.21014148583058	0.654536840674439	0.513175959357142	0.91759745101847	Junction	Hippocampus
chr20:32431485-32431582(+)	ENSG00000171456.16	ENSG00000171456	ASXL1	0.0319601691190496	0.770807970364885	0.65453673409214	0.513176027921809	0.91759745101847	Junction	Hippocampus
chr7:7568124-7572435(+)	ENSG00000164654.15	ENSG00000164654	MIOS	0.0408680996602975	0.96518071876576	0.654476294034816	0.513214909937524	0.91759745101847	Junction	Hippocampus
chr14:64791857-64792996(-)	ENSG00000070182.18	ENSG00000070182	SPTB	0.0354192276101016	1.86602474634392	0.654451165285257	0.513231076100841	0.91759745101847	Junction	Hippocampus
chr15:58898853-58901259(-)	ENSG00000137776.16	ENSG00000137776	SLTM	0.0402982733438894	0.694561100288679	0.654432634595515	0.513242997682635	0.91759745101847	Junction	Hippocampus
chr8:22122609-22122789(-)	ENSG00000168453.14	ENSG00000168453	HR	0.0565630535481348	-0.562197915323994	0.654381812609454	0.513275694373526	0.91759745101847	Junction	Hippocampus
chr6:156779472-156829226(+)	ENSG00000049618.22	ENSG00000049618	ARID1B	-0.030277646264166	1.42054819487169	-0.654371092308684	0.513282591495362	0.91759745101847	Junction	Hippocampus
chr17:39684750-39685921(-)	ENSG00000161395.13	ENSG00000161395	PGAP3	-0.0511086126875073	-0.526486344317491	-0.654371005899054	0.513282647088938	0.91759745101847	Junction	Hippocampus
chrX:106853651-106854197(+)	ENSG00000133138.19	ENSG00000133138	TBC1D8B	-0.0625304132043829	-0.894196741129673	-0.654368862771452	0.513284025919219	0.91759745101847	Junction	Hippocampus
chr14:77710897-77715771(+)	ENSG00000119705.9	ENSG00000119705	SLIRP	0.0239624660325773	4.08823691029455	0.654365574157273	0.51328614172832	0.91759745101847	Junction	Hippocampus
chr16:15600554-15600640(-)	ENSG00000166783.20	ENSG00000166783	KIAA0430	-0.0326988481102896	1.42992525134287	-0.654354607294081	0.513293197556726	0.91759745101847	Junction	Hippocampus
chr2:170777426-170777643(+)	ENSG00000239467.5	ENSG00000239467	AC007405.6	0.0601574346821222	-0.110905249836938	0.65434835659884	0.513297219133462	0.91759745101847	Junction	Hippocampus
chr8:143575703-143576077(-)	ENSG00000147813.15	ENSG00000147813	NAPRT	0.0736051186394141	-0.333381304998941	0.654342275203822	0.513301131801511	0.91759745101847	Junction	Hippocampus
chr2:15232512-15234544(-)	ENSG00000151779.12	ENSG00000151779	NBAS	0.0269517575824621	1.54936075313372	0.654320307982669	0.513315265274842	0.91759745101847	Junction	Hippocampus
chr1:27907042-27907180(-)	ENSG00000117748.9	ENSG00000117748	RPA2	-0.0239457392336294	3.03628365562932	-0.654308851798362	0.513322636141077	0.91759745101847	Junction	Hippocampus
chr3:128100745-128101558(-)	ENSG00000175792.11	ENSG00000175792	RUVBL1	0.0240303263494953	1.66281610461588	0.654306523859372	0.513324133935102	0.91759745101847	Junction	Hippocampus
chr15:42746258-42751973(-)	ENSG00000128881.16	ENSG00000128881	TTBK2	0.0274649034675444	2.25349443309159	0.654302148845306	0.513326948821722	0.91759745101847	Junction	Hippocampus
chr15:80888797-80889470(+)	ENSG00000103888.15	ENSG00000103888	CEMIP	-0.0750375360892476	0.768905543251916	-0.654297347153788	0.513330038242156	0.91759745101847	Junction	Hippocampus
chr17:42696153-42697273(+)	ENSG00000108797.11	ENSG00000108797	CNTNAP1	0.0235794446828657	3.50107175861412	0.654288435274125	0.513335772193773	0.91759745101847	Junction	Hippocampus
chr17:1509354-1509682(-)	ENSG00000132376.19	ENSG00000132376	INPP5K	0.0371759048768342	0.781400026842482	0.654282729414052	0.513339443392615	0.91759745101847	Junction	Hippocampus
chr8:27762459-27765203(-)	ENSG00000147419.16	ENSG00000147419	CCDC25	0.0267743795980381	2.27812647996978	0.654266663743199	0.513349780255454	0.91759745101847	Junction	Hippocampus
chr18:36797051-36798448(-)	ENSG00000134779.14	ENSG00000134779	TPGS2	0.0322432861692349	2.61239966894477	0.654226739242442	0.513375468672876	0.91759745101847	Junction	Hippocampus
chr11:212512-212614(+)	ENSG00000177963.13	ENSG00000177963	RIC8A	0.0216396183129224	2.23800093370492	0.654209432323229	0.51338660458423	0.91759745101847	Junction	Hippocampus
chr6:39875469-39878202(+)	ENSG00000146122.16	ENSG00000146122	DAAM2	0.0317718274246947	3.88499511628766	0.654206330635498	0.513388600338076	0.91759745101847	Junction	Hippocampus
chr19:14159585-14159734(-)	ENSG00000072071.16	ENSG00000072071	ADGRL1	-0.022573505687798	3.05333323623764	-0.654198330201777	0.51339374816591	0.91759745101847	Junction	Hippocampus
chr7:124841179-124842806(-)	ENSG00000128513.14	ENSG00000128513	POT1	0.0361915588924972	0.623094295790066	0.654179575753083	0.513405815701572	0.91759745101847	Junction	Hippocampus
chr1:217495076-217498355(-)	ENSG00000092978.10	ENSG00000092978	GPATCH2	-0.0610739993815214	-0.782186143882487	-0.654149397119399	0.51342523443161	0.91759745101847	Junction	Hippocampus
chr6:34856930-34857328(+)	ENSG00000065060.16	ENSG00000065060	UHRF1BP1	0.0454074310820412	-0.175494197630168	0.654134426721073	0.513434867419847	0.91759745101847	Junction	Hippocampus
chr1:235437475-235438768(+)	ENSG00000116957.12	ENSG00000116957	TBCE	-0.027703705711478	1.41241252677435	-0.654123643572813	0.513441806100729	0.91759745101847	Junction	Hippocampus
chr12:2610700-2611902(+)	ENSG00000151067.21	ENSG00000151067	CACNA1C	-0.0376213007480013	1.47643100006393	-0.654122456527473	0.513442569937125	0.91759745101847	Junction	Hippocampus
chr1:203043499-203043930(+)	ENSG00000143847.15	ENSG00000143847	PPFIA4	0.0314397829624428	1.98435539039447	0.654119321780588	0.513444587077559	0.91759745101847	Junction	Hippocampus
chr1:35907120-35913841(+)	ENSG00000092847.11	ENSG00000092847	AGO1	-0.0215135075764558	2.35510866948528	-0.654119113382494	0.51344472117728	0.91759745101847	Junction	Hippocampus
chr3:154301128-154303328(-)	ENSG00000174953.13	ENSG00000174953	DHX36	-0.0275295930187744	3.06522278562597	-0.654103142390894	0.513454998223603	0.91759745101847	Junction	Hippocampus
chr16:27497822-27498629(-)	ENSG00000077235.17	ENSG00000077235	GTF3C1	-0.0210404142256016	2.81490311910475	-0.654099537899411	0.513457317664023	0.91759745101847	Junction	Hippocampus
chr16:19872847-19882131(-)	ENSG00000167191.11	ENSG00000167191	GPRC5B	0.0488569186558584	1.34095820847649	0.654085956075751	0.513466057428917	0.91759745101847	Junction	Hippocampus
chr10:101430453-101461980(+)	ENSG00000166167.17	ENSG00000166167	BTRC	0.021287855533711	2.56250629214064	0.654082245549396	0.513468445128277	0.91759745101847	Junction	Hippocampus
chr8:8146893-8154394(+)				-0.0899584937731436	-0.553085590187848	-0.654076554387275	0.513472107365032	0.91759745101847	Junction	Hippocampus
chr2:71589687-71590210(+)	ENSG00000135636.13	ENSG00000135636	DYSF	0.0482712727217487	0.831169217248045	0.654071473168315	0.513475377117695	0.91759745101847	Junction	Hippocampus
chr3:15427883-15429912(+)	ENSG00000144597.13	ENSG00000144597	EAF1	-0.0257374603548049	1.89104854634385	-0.654070596068334	0.513475941530608	0.91759745101847	Junction	Hippocampus
chr16:90042536-90043195(+)	ENSG00000141013.15	ENSG00000141013	GAS8	-0.048964833976748	-0.0741906611968272	-0.654035760132334	0.513498358680921	0.91759745101847	Junction	Hippocampus
chr19:7610794-7610876(+)	ENSG00000076826.9	ENSG00000076826	CAMSAP3	0.0385441329854795	0.151602819397036	0.65401493277111	0.513511761467035	0.91759745101847	Junction	Hippocampus
chr5:177459741-177460431(-)	ENSG00000113758.13	ENSG00000113758	DBN1	0.0313252651073325	2.34681293454198	0.654013361462567	0.513512772640107	0.91759745101847	Junction	Hippocampus
chr9:27556797-27558490(-)	ENSG00000147894.14	ENSG00000147894	C9orf72	0.0313475598160628	1.73693657543015	0.653997717929626	0.513522839668958	0.91759745101847	Junction	Hippocampus
chr2:195738128-195740765(-)	ENSG00000118997.13	ENSG00000118997	DNAH7	0.062338943154342	-0.343404858273302	0.653989949611086	0.513527838826553	0.91759745101847	Junction	Hippocampus
chr14:65455719-65561336(+)	ENSG00000033170.16	ENSG00000033170	FUT8	0.0223435947422543	3.35808567857704	0.653971069129718	0.513539989116876	0.91759745101847	Junction	Hippocampus
chr15:28191245-28191960(-)	ENSG00000128731.15	ENSG00000128731	HERC2	0.0297374855338066	1.59550419606796	0.653959884476378	0.513547186927179	0.91759745101847	Junction	Hippocampus
chr4:100410356-100415897(-)	ENSG00000164035.9	ENSG00000164035	EMCN	-0.0523933335642381	-0.282807384823707	-0.653946114552446	0.513556048543837	0.91759745101847	Junction	Hippocampus
chr9:27044796-27047273(+)	ENSG00000096872.15	ENSG00000096872	IFT74	0.0291516173779651	1.71344852877069	0.653932113538173	0.513565058960328	0.91759745101847	Junction	Hippocampus
chr8:38267961-38268370(-)	ENSG00000147535.16	ENSG00000147535	PLPP5	0.05626603752291	-0.32732234111198	0.653913970785011	0.513576734934645	0.91759745101847	Junction	Hippocampus
chr22:45740539-45806958(+)	ENSG00000130638.15	ENSG00000130638	ATXN10	0.0177786338451014	4.49545004541798	0.653910897565912	0.51357871275335	0.91759745101847	Junction	Hippocampus
chr12:30637188-30639514(-)	ENSG00000133704.9	ENSG00000133704	IPO8	0.0248057935536823	2.1901305118592	0.653895206181356	0.513588811253843	0.91759745101847	Junction	Hippocampus
chr8:84862454-84873283(+)	ENSG00000184672.11	ENSG00000184672	RALYL	0.0307591130755493	2.63026974983947	0.653883232551461	0.513596517189693	0.91759745101847	Junction	Hippocampus
chr7:141010618-141014910(-)	ENSG00000090263.15	ENSG00000090263	MRPS33	0.0554383005759195	-0.728049298629967	0.653859655031178	0.513611691282718	0.91759745101847	Junction	Hippocampus
chr3:40451783-40453121(-)	ENSG00000223797.5	ENSG00000223797	ENTPD3-AS1	0.0412047358812632	0.216961941535922	0.653839512981398	0.513624654550645	0.91759745101847	Junction	Hippocampus
chr22:20319800-20319878(-)	ENSG00000128185.9	ENSG00000128185	DGCR6L	0.0328149932933782	1.34963035965217	0.653814283575756	0.5136408922428	0.91759745101847	Junction	Hippocampus
chr18:57551375-57554259(-)	ENSG00000066926.10	ENSG00000066926	FECH	-0.0306021190677733	1.48601255413442	-0.653813697066157	0.513641269724654	0.91759745101847	Junction	Hippocampus
chr1:155784090-155785333(-)	ENSG00000116580.18	ENSG00000116580	GON4L	-0.0289667837259596	1.9470890819233	-0.653800475957584	0.513649778964989	0.91759745101847	Junction	Hippocampus
chr2:32664468-32666634(+)	ENSG00000018699.11	ENSG00000018699	TTC27	0.0309851016234107	1.22924915986439	0.653796782689451	0.513652156003196	0.91759745101847	Junction	Hippocampus
chr9:92635309-92638000(-)	ENSG00000127080.9	ENSG00000127080	IPPK	-0.0522817410535023	-0.584337948806576	-0.65379393833291	0.513653986674135	0.91759745101847	Junction	Hippocampus
chr8:52660658-52660925(-)	ENSG00000023287.12	ENSG00000023287	RB1CC1	0.0225894516244337	3.0225105239144	0.653782467959923	0.513661369214475	0.91759745101847	Junction	Hippocampus
chr6:43597866-43600987(+)	ENSG00000170734.11	ENSG00000170734	POLH	-0.0420187761495839	-0.0573813023207397	-0.653779183648255	0.513663483067314	0.91759745101847	Junction	Hippocampus
chr14:30936625-30947089(-)	ENSG00000196792.11	ENSG00000196792	STRN3	-0.0226790499890581	3.20450897443847	-0.653779056863255	0.513663564668927	0.91759745101847	Junction	Hippocampus
chr4:121040055-121045649(-)	ENSG00000173376.13	ENSG00000173376	NDNF	-0.0685577156016446	-0.852843781563704	-0.653754493551897	0.513679374283974	0.91759745101847	Junction	Hippocampus
chr14:21354541-21357196(-)	ENSG00000092201.9	ENSG00000092201	SUPT16H	-0.0180706707260275	3.29081872769154	-0.653748753971385	0.513683068470695	0.91759745101847	Junction	Hippocampus
chr6:55435764-55439433(-)	ENSG00000146151.12	ENSG00000146151	HMGCLL1	-0.0304348433982488	0.983000485957901	-0.653748739691445	0.513683077661761	0.91759745101847	Junction	Hippocampus
chr3:105670353-105678430(-)	ENSG00000114423.18	ENSG00000114423	CBLB	-0.0650592127088519	-0.726225168892691	-0.653742825837911	0.513686884031008	0.91759745101847	Junction	Hippocampus
chr17:31258503-31259031(+)	ENSG00000196712.16	ENSG00000196712	NF1	-0.0184257022188566	2.93498397565722	-0.653710549005916	0.513707658822952	0.91759745101847	Junction	Hippocampus
chr17:68881212-68881862(-)	ENSG00000141338.13	ENSG00000141338	ABCA8	0.0418938505207411	2.60990584118278	0.653706877456639	0.513710022021732	0.91759745101847	Junction	Hippocampus
chr12:109234046-109235312(+)	ENSG00000076555.15	ENSG00000076555	ACACB	0.0472869889582331	-0.250382645262717	0.653703631392689	0.513712111360907	0.91759745101847	Junction	Hippocampus
chr9:19336833-19340991(+)	ENSG00000137145.20	ENSG00000137145	DENND4C	0.0326320376132634	1.1571043810143	0.653685052596805	0.513724069746201	0.91759745101847	Junction	Hippocampus
chr2:97167768-97179737(+)	ENSG00000135976.16	ENSG00000135976	ANKRD36	-0.0745741583348082	2.68413502183314	-0.653684809243088	0.513724226383663	0.91759745101847	Junction	Hippocampus
chr6:108064300-108074249(-)	ENSG00000081087.14	ENSG00000081087	OSTM1	0.0293462166745601	1.62639701868955	0.653682496532876	0.513725714987849	0.91759745101847	Junction	Hippocampus
chr14:33774531-33778465(+)	ENSG00000151322.18	ENSG00000151322	NPAS3	0.0394385631822378	0.842965720186225	0.65367650125607	0.513729573931516	0.91759745101847	Junction	Hippocampus
chr18:12479872-12493071(-)	ENSG00000134278.15	ENSG00000134278	SPIRE1	-0.0223539241782474	2.71918868123763	-0.653665647937785	0.513736559859973	0.91759745101847	Junction	Hippocampus
chr6:33438564-33438774(+)	ENSG00000197283.13	ENSG00000197283	SYNGAP1	-0.0277512980270519	3.57610095035656	-0.653663332183908	0.513738050441952	0.91759745101847	Junction	Hippocampus
chr17:47669870-47670701(+)	ENSG00000108424.9	ENSG00000108424	KPNB1	-0.0249005146562885	2.35249109141392	-0.65365196059132	0.513745370031092	0.91759745101847	Junction	Hippocampus
chr14:105460458-105460764(+)	ENSG00000182979.17	ENSG00000182979	MTA1	-0.026203059447286	1.56062092053363	-0.653644417164785	0.513750225562486	0.91759745101847	Junction	Hippocampus
chr13:29553861-29586724(-)	ENSG00000139514.12	ENSG00000139514	SLC7A1	0.0708826363448957	0.0484321521345085	0.653642984803644	0.513751147543351	0.91759745101847	Junction	Hippocampus
chr3:100306544-100310402(+)	ENSG00000036054.12	ENSG00000036054	TBC1D23	-0.029255741964855	1.25238676531616	-0.653629712262308	0.513759690841332	0.91759745101847	Junction	Hippocampus
chr4:169433666-169438082(-)	ENSG00000137601.15	ENSG00000137601	NEK1	0.0299291130830336	1.86335915660385	0.653626409389857	0.513761816852916	0.91759745101847	Junction	Hippocampus
chr21:5142669-5143221(-)	ENSG00000275464.4	ENSG00000275464	CH507-9B2.5	0.0895654523420337	0.250913677977037	0.653612309706041	0.513770892668687	0.91759745101847	Junction	Hippocampus
chr8:69501969-69563538(+)	ENSG00000137573.13	ENSG00000137573	SULF1	-0.0739934137065535	-0.0430987252985198	-0.653609809241702	0.513772502199601	0.91759745101847	Junction	Hippocampus
chr2:219632117-219632261(+)	ENSG00000114923.16	ENSG00000114923	SLC4A3	-0.0244311397543792	2.62074245011871	-0.653595426415191	0.513781760372764	0.91759745101847	Junction	Hippocampus
chr20:9408059-9408632(+)	ENSG00000101333.16	ENSG00000101333	PLCB4	-0.073153867258056	-0.852823184758094	-0.653584570959526	0.513788748047854	0.91759745101847	Junction	Hippocampus
chr11:72111497-72112649(-)	ENSG00000110200.8	ENSG00000110200	ANAPC15	0.0293399176891498	1.24754156132827	0.65358455642908	0.51378875740116	0.91759745101847	Junction	Hippocampus
chr3:101417791-101458954(-)	ENSG00000138468.15	ENSG00000138468	SENP7	0.0252910483049305	2.19545876922312	0.653568295663889	0.513799224576089	0.91759745101847	Junction	Hippocampus
chr2:94848155-94849200(-)	ENSG00000229089.6	ENSG00000229089	ANKRD20A8P	0.0770860656495168	-0.716135993709762	0.653568264670084	0.513799244527137	0.91759745101847	Junction	Hippocampus
chr1:235720906-235724027(-)	ENSG00000143669.13	ENSG00000143669	LYST	0.0278179598275236	1.87245240616627	0.653558200690988	0.513805722840932	0.91759745101847	Junction	Hippocampus
chr13:49467961-49476475(+)	ENSG00000136169.16	ENSG00000136169	SETDB2	-0.0430133470186786	0.709770270293767	-0.653541950334826	0.513816183495922	0.91759745101847	Junction	Hippocampus
chr1:51772183-51772604(+)	ENSG00000117859.18	ENSG00000117859	OSBPL9	0.0235669088769802	2.73088368361546	0.653541756851847	0.513816308045167	0.91759745101847	Junction	Hippocampus
chr3:40457992-40458641(+)	ENSG00000188846.13	ENSG00000188846	RPL14	-0.0186706638890853	5.17613081616939	-0.653517801163122	0.513831728970193	0.91759745101847	Junction	Hippocampus
chr12:70311018-70319297(+)	ENSG00000111596.11	ENSG00000111596	CNOT2	-0.0208497852669593	2.79653184877222	-0.653469598821934	0.513862758854231	0.91759745101847	Junction	Hippocampus
chr19:12763600-12763667(-)	ENSG00000095066.11	ENSG00000095066	HOOK2	0.0491733952472438	-0.182312491323007	0.653466809302865	0.513864554615505	0.91759745101847	Junction	Hippocampus
chr6:149595235-149597062(-)	ENSG00000186625.13	ENSG00000186625	KATNA1	-0.0391774419336923	0.203901944834771	-0.653442674978963	0.513880091295854	0.91759745101847	Junction	Hippocampus
chr2:10441724-10441816(-)	ENSG00000115758.12	ENSG00000115758	ODC1	-0.027826602297487	2.72690516742746	-0.653435242328385	0.513884876178559	0.91759745101847	Junction	Hippocampus
chr17:29612007-29612115(+)	ENSG00000198720.12	ENSG00000198720	ANKRD13B	0.0295815722202948	1.4070691245917	0.653428783830397	0.513889033954507	0.91759745101847	Junction	Hippocampus
chr1:224134213-224153141(+)	ENSG00000143756.11	ENSG00000143756	FBXO28	0.0264415295983214	1.8096623707058	0.653404548211096	0.513904636233437	0.91759745101847	Junction	Hippocampus
chr17:41983637-41987818(-)	ENSG00000168259.14	ENSG00000168259	DNAJC7	0.0193549981628277	4.02636392021851	0.653400447929327	0.513907275915643	0.91759745101847	Junction	Hippocampus
chr5:70938911-70941388(+)	ENSG00000172062.16	ENSG00000172062	SMN1	0.0336540803153599	2.67883258795354	0.653389574663018	0.513914275948772	0.91759745101847	Junction	Hippocampus
chr17:40086854-40088241(+)	ENSG00000126351.12	ENSG00000126351	THRA	-0.0198836770646498	4.53469487636242	-0.653389414503094	0.513914379057515	0.91759745101847	Junction	Hippocampus
chr11:121558838-121559518(+)	ENSG00000137642.12	ENSG00000137642	SORL1	0.0258108362692752	3.42107283608314	0.653379319179168	0.513920878309182	0.91759745101847	Junction	Hippocampus
chr8:144309015-144309454(+)	ENSG00000185122.10	ENSG00000185122	HSF1	-0.0263497615826713	1.56286386497363	-0.653374606080936	0.513923912561494	0.91759745101847	Junction	Hippocampus
chr10:114145762-114151091(-)	ENSG00000165813.17	ENSG00000165813	CCDC186	0.0317921083405444	2.09865138530746	0.653367817855026	0.513928282779694	0.91759745101847	Junction	Hippocampus
chr17:40026332-40026646(-)	ENSG00000008838.18	ENSG00000008838	MED24	-0.0223729650478711	2.32871897074241	-0.653349128409042	0.513940315030674	0.91759745101847	Junction	Hippocampus
chr16:68900547-68902327(+)	ENSG00000103047.7	ENSG00000103047	TANGO6	0.0384877027832239	0.188796346356038	0.65333951872697	0.5139465017939	0.91759745101847	Junction	Hippocampus
chr2:168012703-168017042(-)	ENSG00000198648.10	ENSG00000198648	STK39	0.0199661496265433	3.3615743788896	0.653327043833556	0.5139545332531	0.91759745101847	Junction	Hippocampus
chrX:139617705-139619586(-)	ENSG00000101977.19	ENSG00000101977	MCF2	0.0426897311042781	0.805119904873649	0.653322266294618	0.513957609097067	0.91759745101847	Junction	Hippocampus
chr11:65862280-65862443(+)	ENSG00000172732.11	ENSG00000172732	MUS81	0.0324772803159268	0.93122332085683	0.653319401558463	0.51395945345743	0.91759745101847	Junction	Hippocampus
chr1:185123920-185124943(-)	ENSG00000121486.11	ENSG00000121486	TRMT1L	0.0262429767254727	1.74862725846967	0.653306736121968	0.513967607697987	0.91759745101847	Junction	Hippocampus
chr22:32398101-32399602(-)	ENSG00000100220.11	ENSG00000100220	RTCB	-0.018690374445932	2.8685746682752	-0.653306338377716	0.513967863774134	0.91759745101847	Junction	Hippocampus
chr1:219988824-219996982(-)	ENSG00000136628.17	ENSG00000136628	EPRS	-0.0193774501699648	2.91501389898369	-0.653282543525502	0.513983183523598	0.91759745101847	Junction	Hippocampus
chr1:43152932-43156205(+)	ENSG00000186973.10	ENSG00000186973	FAM183A	-0.0835929970288046	-1.09950150516121	-0.653274000300786	0.51398868393376	0.91759745101847	Junction	Hippocampus
chr1:183110655-183114530(+)	ENSG00000135862.5	ENSG00000135862	LAMC1	-0.0398637511190217	0.648497303645753	-0.65327277868953	0.513989470449936	0.91759745101847	Junction	Hippocampus
chr16:84093822-84095601(-)	ENSG00000140943.16	ENSG00000140943	MBTPS1	0.0208380508827877	2.38544819595665	0.653270483427891	0.513990948221587	0.91759745101847	Junction	Hippocampus
chr12:48149999-48151200(-)	ENSG00000177981.10	ENSG00000177981	ASB8	-0.0239585483063707	1.88478711294137	-0.653264484283867	0.513994810695859	0.91759745101847	Junction	Hippocampus
chr3:170357764-170359698(+)	ENSG00000136603.13	ENSG00000136603	SKIL	-0.0491855060226328	0.531747480257144	-0.653258579576502	0.513998612383068	0.91759745101847	Junction	Hippocampus
chr2:181482423-181482513(+)	ENSG00000115232.13	ENSG00000115232	ITGA4	-0.0643331567492978	0.242553761729366	-0.653258572578952	0.51399861688838	0.91759745101847	Junction	Hippocampus
chr15:73136028-73176402(+)	ENSG00000067141.16	ENSG00000067141	NEO1	-0.0229500225357945	2.92763380676732	-0.653245296604064	0.514007164546666	0.91759745101847	Junction	Hippocampus
chr5:123418516-123422949(-)	ENSG00000168944.15	ENSG00000168944	CEP120	0.0371202826204191	0.704028432939899	0.65324489727944	0.514007421650625	0.91759745101847	Junction	Hippocampus
chr15:90388397-90390773(+)	ENSG00000140575.12	ENSG00000140575	IQGAP1	-0.0289092037148526	1.95749031925399	-0.653242466372838	0.514008986783982	0.91759745101847	Junction	Hippocampus
chr2:3575351-3575591(+)	ENSG00000171863.12	ENSG00000171863	RPS7	-0.0300137407004859	4.91628386433216	-0.653236346793665	0.514012926871307	0.91759745101847	Junction	Hippocampus
chr15:64930921-64931486(+)	ENSG00000166839.16	ENSG00000166839	ANKDD1A	0.0348068594782091	1.17618536350936	0.653235291769243	0.514013606149733	0.91759745101847	Junction	Hippocampus
chr19:5246046-5258016(-)	ENSG00000105426.15	ENSG00000105426	PTPRS	-0.0175641014586996	3.72709755969066	-0.653229483235406	0.514017345987882	0.91759745101847	Junction	Hippocampus
chr10:134893-179993(+)	ENSG00000015171.18	ENSG00000015171	ZMYND11	0.0390952942841364	0.928330682439561	0.653226094191394	0.514019528038392	0.91759745101847	Junction	Hippocampus
chr11:120447086-120447873(+)	ENSG00000196914.8	ENSG00000196914	ARHGEF12	0.0220460340529178	3.7960816307528	0.653215941671991	0.51402606481047	0.91759745101847	Junction	Hippocampus
chr20:42128831-42141914(-)	ENSG00000196090.12	ENSG00000196090	PTPRT	0.0585861797864585	1.07988606344811	0.653212057131864	0.51402856591084	0.91759745101847	Junction	Hippocampus
chr9:89315298-89316372(+)	ENSG00000123975.4	ENSG00000123975	CKS2	0.0662803144975058	-0.0895238985924141	0.653212003023966	0.514028600748801	0.91759745101847	Junction	Hippocampus
chr16:15719714-15720150(-)	ENSG00000133392.17	ENSG00000133392	MYH11	0.115735440983418	0.0311998139413598	0.653208019822812	0.514031165379761	0.91759745101847	Junction	Hippocampus
chr2:36558514-36560784(-)	ENSG00000171055.14	ENSG00000171055	FEZ2	-0.027025021023174	2.17681628221035	-0.653180687652131	0.514048763699919	0.91759745101847	Junction	Hippocampus
chr5:39138692-39139232(-)	ENSG00000082074.15	ENSG00000082074	FYB	0.0807322125843004	-0.897862771436634	0.653175376315527	0.514052183538071	0.91759745101847	Junction	Hippocampus
chr9:137452587-137452735(-)	ENSG00000165802.20	ENSG00000165802	NSMF	-0.0302516218615326	6.22246306037079	-0.653156334860212	0.514064443957423	0.91759745101847	Junction	Hippocampus
chr17:68942040-68949311(-)	ENSG00000141338.13	ENSG00000141338	ABCA8	-0.0618663422264681	-0.663187449462294	-0.653155811412718	0.514064780997149	0.91759745101847	Junction	Hippocampus
chr19:10565791-10565905(-)	ENSG00000129347.19	ENSG00000129347	KRI1	-0.0620094924862688	-0.605516115368619	-0.653152917776951	0.514066644166431	0.91759745101847	Junction	Hippocampus
chr13:30642758-30646931(+)	ENSG00000132952.11	ENSG00000132952	USPL1	0.0348158604931296	0.884216649222546	0.653141588334634	0.51407393906075	0.91759745101847	Junction	Hippocampus
chr6:135852020-135947463(+)	ENSG00000171408.13	ENSG00000171408	PDE7B	0.0449299185920593	0.624572321761144	0.653137906387075	0.514076309835009	0.91759745101847	Junction	Hippocampus
chr3:51961305-51962809(-)	ENSG00000090097.20	ENSG00000090097	PCBP4	0.04448693564259	0.150746082524132	0.653136309164506	0.514077338274614	0.91759745101847	Junction	Hippocampus
chr10:7763792-7766052(-)	ENSG00000151657.11	ENSG00000151657	KIN	-0.034474236338922	0.803977194728187	-0.653125447448345	0.514084332080491	0.91759745101847	Junction	Hippocampus
chr9:34648457-34648761(+)	ENSG00000213930.11	ENSG00000213930	GALT	-0.0419945930600935	0.435944475076708	-0.653122927674176	0.514085954557848	0.91759745101847	Junction	Hippocampus
chr9:33290598-33294419(+)	ENSG00000086102.18	ENSG00000086102	NFX1	0.0267256954336509	1.93410047694699	0.653116992048683	0.51408977650535	0.91759745101847	Junction	Hippocampus
chr1:43605623-43606239(+)	ENSG00000142949.16	ENSG00000142949	PTPRF	-0.0306761709837271	1.77140891146125	-0.65310826111086	0.514095398380604	0.91759745101847	Junction	Hippocampus
chr1:100285323-100287098(+)	ENSG00000137996.12	ENSG00000137996	RTCA	-0.0206474851052841	2.62585434510243	-0.653106509743689	0.514096526094685	0.91759745101847	Junction	Hippocampus
chr16:23392524-23393232(-)	ENSG00000168434.12	ENSG00000168434	COG7	0.0266321364392016	1.30825018472964	0.653090716268275	0.514106695650843	0.91759745101847	Junction	Hippocampus
chr2:130359310-130359396(+)	ENSG00000072135.12	ENSG00000072135	PTPN18	0.0633822177755327	-0.71312245639077	0.65307278620411	0.514118241102417	0.91759745101847	Junction	Hippocampus
chr8:22080245-22080411(+)	ENSG00000158856.17	ENSG00000158856	DMTN	-0.0276144706705224	4.07275460926131	-0.653068378377632	0.514121079392257	0.91759745101847	Junction	Hippocampus
chr14:35863954-35864934(+)	ENSG00000100916.13	ENSG00000100916	BRMS1L	0.0254245278008501	1.69900168761871	0.65306448914028	0.514123583758721	0.91759745101847	Junction	Hippocampus
chr11:6601056-6601148(-)	ENSG00000132275.10	ENSG00000132275	RRP8	0.0487744398324208	-0.0028398204911232	0.653058794998453	0.514127250354826	0.91759745101847	Junction	Hippocampus
chr1:26023426-26029192(+)	ENSG00000158008.9	ENSG00000158008	EXTL1	0.0395626280605808	0.714951691613039	0.653051099057172	0.51413220597988	0.91759745101847	Junction	Hippocampus
chr3:52695036-52695189(-)	ENSG00000016864.17	ENSG00000016864	GLT8D1	0.0221435907340458	1.8689714933711	0.653043364571878	0.514137186449601	0.91759745101847	Junction	Hippocampus
chr8:92005298-92011001(-)	ENSG00000079102.16	ENSG00000079102	RUNX1T1	0.0613351345544908	-0.52089706779315	0.653036654158931	0.514141507508482	0.91759745101847	Junction	Hippocampus
chr6:44429911-44445654(+)	ENSG00000096401.7	ENSG00000096401	CDC5L	0.0213148671840483	3.07228723932887	0.653032770663569	0.514144008229435	0.91759745101847	Junction	Hippocampus
chr22:29729209-29729441(+)	ENSG00000100314.3	ENSG00000100314	CABP7	0.0801292909258431	2.3773326097036	0.653025260495903	0.514148844311849	0.91759745101847	Junction	Hippocampus
chr1:74271709-74331449(+)	ENSG00000259030.6	ENSG00000259030	FPGT-TNNI3K	0.0647585987051332	-0.347822539654175	0.65299549519196	0.51416801155605	0.91759745101847	Junction	Hippocampus
chr12:120163260-120164335(-)	ENSG00000089154.10	ENSG00000089154	GCN1	-0.0335737941119656	0.739763408393368	-0.652978386092502	0.514179029058667	0.91759745101847	Junction	Hippocampus
chr1:161163620-161163877(+)	ENSG00000143258.15	ENSG00000143258	USP21	-0.0413613362297263	0.352840272461152	-0.65297684608965	0.514180020758374	0.91759745101847	Junction	Hippocampus
chr5:160686274-160687799(-)	ENSG00000118322.12	ENSG00000118322	ATP10B	0.0550340829288419	-0.072436494937828	0.652959063642363	0.51419147200937	0.91759745101847	Junction	Hippocampus
chr7:133275172-133288921(+)	ENSG00000131558.14	ENSG00000131558	EXOC4	-0.0175708294015733	3.32731646321376	-0.65295611661115	0.514193369803431	0.91759745101847	Junction	Hippocampus
chr15:78922206-78922992(-)	ENSG00000103811.15	ENSG00000103811	CTSH	0.0410898827521548	2.8432547075763	0.652946044285778	0.514199856087176	0.91759745101847	Junction	Hippocampus
chr7:5122224-5126829(-)	ENSG00000159904.11	ENSG00000159904	ZNF890P	0.0899782295167061	-0.0173004167800878	0.652931911743855	0.51420895710398	0.91759745101847	Junction	Hippocampus
chr22:35284044-35285996(+)	ENSG00000100281.13	ENSG00000100281	HMGXB4	-0.0428124080805414	-0.117839106076815	-0.652927694633595	0.514211672837768	0.91759745101847	Junction	Hippocampus
chr3:123666347-123667136(-)	ENSG00000065534.18	ENSG00000065534	MYLK	0.0346679158387271	2.05936755469317	0.652921255953523	0.514215819232069	0.91759745101847	Junction	Hippocampus
chr8:133254596-133256725(-)	ENSG00000104419.14	ENSG00000104419	NDRG1	-0.0678169692456944	-0.926434264690117	-0.652907420364941	0.514224729161635	0.91759745101847	Junction	Hippocampus
chr9:33465360-33465733(-)	ENSG00000165271.16	ENSG00000165271	NOL6	0.0438334363936952	0.0715103076480816	0.652904656401789	0.514226509125713	0.91759745101847	Junction	Hippocampus
chr7:103363440-103364142(+)	ENSG00000161057.10	ENSG00000161057	PSMC2	-0.022833756763258	3.1874793384704	-0.652904233236411	0.514226781640184	0.91759745101847	Junction	Hippocampus
chr9:128163699-128163752(+)				-0.129148109837163	-1.71052130219549	-0.65289941020181	0.514229887633837	0.91759745101847	Junction	Hippocampus
chr16:30769601-30771832(+)	ENSG00000103549.21	ENSG00000103549	RNF40	-0.0301864160644332	1.70961378883384	-0.652882666037651	0.514240670810537	0.91759745101847	Junction	Hippocampus
chr4:133163283-133190140(+)	ENSG00000138650.8	ENSG00000138650	PCDH10	0.0287057312240757	2.95441374476392	0.652878639253345	0.514243264061606	0.91759745101847	Junction	Hippocampus
chr12:43746239-43748449(-)	ENSG00000129317.14	ENSG00000129317	PUS7L	0.0342938319747575	1.25161587975255	0.652874367248378	0.514246015242364	0.91759745101847	Junction	Hippocampus
chr11:22343366-22359412(+)	ENSG00000091664.7	ENSG00000091664	SLC17A6	0.146497899708188	-1.1343478297533	0.65286943278809	0.514249193055397	0.91759745101847	Junction	Hippocampus
chr10:4998748-4999199(-)	ENSG00000151632.17	ENSG00000151632	AKR1C2	-0.0766827818408276	-0.283680228092161	-0.65286716510223	0.514250653458	0.91759745101847	Junction	Hippocampus
chr2:119862644-119877322(+)	ENSG00000088179.8	ENSG00000088179	PTPN4	0.0215452825895347	2.96433327553279	0.652852256926674	0.51426025446184	0.91759745101847	Junction	Hippocampus
chr9:136802991-136803058(-)				0.0946506999386788	-0.699089601987705	0.652820400255232	0.514280770768477	0.91759745101847	Junction	Hippocampus
chr3:13353661-13353914(-)	ENSG00000132182.11	ENSG00000132182	NUP210	0.0455876667834606	-0.0805584135580407	0.652813482007273	0.514285226309165	0.91759745101847	Junction	Hippocampus
chr8:38289506-38290474(-)	ENSG00000147548.16	ENSG00000147548	WHSC1L1	0.0202594719652324	3.18934680296937	0.652782468187103	0.514305200304318	0.91759745101847	Junction	Hippocampus
chr4:119212874-119217549(+)	ENSG00000145390.11	ENSG00000145390	USP53	0.0610537640611676	-0.648276501216561	0.652755326990697	0.514322680525354	0.91759745101847	Junction	Hippocampus
chr22:38300953-38302860(-)	ENSG00000213923.10	ENSG00000213923	CSNK1E	0.0182097223296544	3.26104564973868	0.652752162942999	0.514324718342708	0.91759745101847	Junction	Hippocampus
chr7:105110369-105110476(+)	ENSG00000005483.20	ENSG00000005483	KMT2E	0.0276284585352612	1.59345279777146	0.652750563460546	0.514325748497272	0.91759745101847	Junction	Hippocampus
chr11:83483299-83532707(-)	ENSG00000150672.16	ENSG00000150672	DLG2	0.0215245833997376	4.41568661305933	0.652738115592694	0.514333765644776	0.91759745101847	Junction	Hippocampus
chrX:123644677-123644778(-)	ENSG00000125676.19	ENSG00000125676	THOC2	0.0242856859904319	1.85601564748531	0.652728612572761	0.514339886183661	0.91759745101847	Junction	Hippocampus
chr6:116590951-116592979(+)	ENSG00000111832.12	ENSG00000111832	RWDD1	-0.0194504142728863	3.29798368123476	-0.65271307857189	0.514349891133153	0.91759745101847	Junction	Hippocampus
chr9:132912458-132921362(-)	ENSG00000165699.13	ENSG00000165699	TSC1	0.0245305086278772	2.13159976760341	0.652713003651463	0.514349939387233	0.91759745101847	Junction	Hippocampus
chr12:117525220-117527070(-)	ENSG00000171435.13	ENSG00000171435	KSR2	-0.036615160366484	1.26309068719595	-0.652702825080336	0.514356495132386	0.91759745101847	Junction	Hippocampus
chr19:18162052-18162201(+)	ENSG00000105647.15	ENSG00000105647	PIK3R2	-0.0260816331074781	1.68127448602434	-0.652685838526799	0.514367435813884	0.91759745101847	Junction	Hippocampus
chr10:73803082-73803188(-)	ENSG00000272916.5	ENSG00000272916	RP11-574K11.31	0.0327926041811155	0.773931839576448	0.652684008524185	0.514368614487288	0.91759745101847	Junction	Hippocampus
chr16:4812249-4813736(-)	ENSG00000140632.16	ENSG00000140632	GLYR1	-0.0179944343559758	2.83069631240512	-0.652683401103026	0.514369005717186	0.91759745101847	Junction	Hippocampus
chr9:2077777-2081831(+)	ENSG00000080503.21	ENSG00000080503	SMARCA2	0.0206817224568935	3.60713751839795	0.652674776713547	0.514374560560221	0.91759745101847	Junction	Hippocampus
chr9:133415012-133417619(-)	ENSG00000148300.11	ENSG00000148300	REXO4	0.0423460335333103	0.240414717219406	0.652666907749602	0.514379628872049	0.91759745101847	Junction	Hippocampus
chr19:37636306-37643264(-)	ENSG00000120784.15	ENSG00000120784	ZFP30	0.0306752512692966	0.754621024389572	0.652658794594903	0.514384854491712	0.91759745101847	Junction	Hippocampus
chr17:7937263-7939512(+)	ENSG00000170037.13	ENSG00000170037	CNTROB	-0.0428717258798096	0.225746985228104	-0.65263508854496	0.514400123532377	0.91759745101847	Junction	Hippocampus
chr18:44869284-44949880(+)	ENSG00000152217.16	ENSG00000152217	SETBP1	-0.0503891545556128	0.444253334633663	-0.652617977918377	0.51441114461514	0.91759745101847	Junction	Hippocampus
chr6:16254736-16274414(+)	ENSG00000137198.9	ENSG00000137198	GMPR	-0.0467979167726898	1.239534114414	-0.652613665756493	0.51441392213036	0.91759745101847	Junction	Hippocampus
chr18:7036089-7037577(-)	ENSG00000101680.13	ENSG00000101680	LAMA1	-0.0628874862242896	-0.82631163912654	-0.652608905626618	0.514416988196229	0.91759745101847	Junction	Hippocampus
chr6:161106706-161107898(+)	ENSG00000085511.19	ENSG00000085511	MAP3K4	0.025212585985763	1.78452833074647	0.652608306371328	0.514417374185574	0.91759745101847	Junction	Hippocampus
chr19:580783-581314(+)	ENSG00000172270.18	ENSG00000172270	BSG	-0.0191177714919524	5.20969521842942	-0.65259157520438	0.514428151042861	0.91759745101847	Junction	Hippocampus
chr7:102474536-102476180(-)	ENSG00000005075.15	ENSG00000005075	POLR2J	0.0272584400560781	3.40609173362817	0.652568827114206	0.514442803701884	0.91759745101847	Junction	Hippocampus
chr15:25181896-25182018(+)	ENSG00000224078.12	ENSG00000224078	SNHG14	-0.0668766880899696	0.0194436396976378	-0.652562882794643	0.514446632634498	0.91759745101847	Junction	Hippocampus
chr15:50047465-50074126(-)	ENSG00000104043.14	ENSG00000104043	ATP8B4	-0.0434562496049586	2.22161338500352	-0.652562191090801	0.514447078184761	0.91759745101847	Junction	Hippocampus
chr1:155172893-155173220(-)	ENSG00000163463.11	ENSG00000163463	KRTCAP2	0.0369209400909102	1.57804405960403	0.652559222543555	0.514448990330549	0.91759745101847	Junction	Hippocampus
chr10:131959151-131959520(+)				-0.13232976369526	-1.70038564062539	-0.652552659345472	0.514453217930657	0.91759745101847	Junction	Hippocampus
chr11:86441441-86442820(-)	ENSG00000151376.16	ENSG00000151376	ME3	-0.0232466516475807	2.99083625351966	-0.652518648920204	0.514475125601601	0.91759745101847	Junction	Hippocampus
chr8:144243943-144244221(+)	ENSG00000179832.17	ENSG00000179832	MROH1	0.0282348563704471	1.25361549157183	0.652517228077456	0.514476040842017	0.91759745101847	Junction	Hippocampus
chr17:51649255-51653640(-)	ENSG00000154975.13	ENSG00000154975	CA10	0.0567961087704844	1.62161341522305	0.652515517021081	0.5144771430256	0.91759745101847	Junction	Hippocampus
chr16:14249082-14251861(+)	ENSG00000186260.16	ENSG00000186260	MKL2	-0.0258484169615589	3.47155842060988	-0.652513004644934	0.514478761384649	0.91759745101847	Junction	Hippocampus
chr6:43342880-43348323(-)	ENSG00000171467.15	ENSG00000171467	ZNF318	0.0264862948813919	1.74538954930337	0.652506343579812	0.5144830521543	0.91759745101847	Junction	Hippocampus
chr18:58696488-58700440(+)	ENSG00000172175.12	ENSG00000172175	MALT1	-0.0361299046991381	0.828146093695402	-0.652501180057254	0.514486378284745	0.91759745101847	Junction	Hippocampus
chr4:54049111-54049250(-)	ENSG00000109220.10	ENSG00000109220	CHIC2	0.0330446298094918	1.02666375391227	0.652499362015606	0.514487549395629	0.91759745101847	Junction	Hippocampus
chr6:75240386-75241175(-)	ENSG00000112695.11	ENSG00000112695	COX7A2	0.0206233300115873	5.2255860304868	0.652495812879471	0.514489835613467	0.91759745101847	Junction	Hippocampus
chr3:184346801-184346934(-)	ENSG00000114859.15	ENSG00000114859	CLCN2	0.0471944128865325	-0.650916380274677	0.652482067911257	0.514498689646647	0.91759745101847	Junction	Hippocampus
chr18:12963372-12971152(+)	ENSG00000085415.15	ENSG00000085415	SEH1L	0.0233879722418528	3.26269451281328	0.652478829584425	0.514500775676377	0.91759745101847	Junction	Hippocampus
chr12:132801970-132804715(-)	ENSG00000090615.13	ENSG00000090615	GOLGA3	0.022686972582386	2.34697193487822	0.652464887780127	0.514509756604808	0.91759745101847	Junction	Hippocampus
chr7:20363723-20367011(+)	ENSG00000105855.9	ENSG00000105855	ITGB8	-0.025860914874652	3.17929920904419	-0.652464689791913	0.51450988414398	0.91759745101847	Junction	Hippocampus
chr10:125831608-125833771(+)	ENSG00000107949.16	ENSG00000107949	BCCIP	-0.0230945970676831	2.19893633593118	-0.652382114111563	0.514563078819693	0.91764942589996	Junction	Hippocampus
chrX:81202246-81276983(+)	ENSG00000131171.12	ENSG00000131171	SH3BGRL	0.0151802773185154	4.48633479171821	0.652377986212835	0.514565738058508	0.91764942589996	Junction	Hippocampus
chr12:117469796-117471190(-)	ENSG00000171435.13	ENSG00000171435	KSR2	-0.0323062181041867	2.38759778485812	-0.652372505590035	0.514569268748478	0.91764942589996	Junction	Hippocampus
chr6:43352477-43354663(-)	ENSG00000171467.15	ENSG00000171467	ZNF318	-0.0277104311463779	2.13485792572549	-0.652346226159704	0.514586198482047	0.91764942589996	Junction	Hippocampus
chr3:156292129-156421615(+)	ENSG00000169282.17	ENSG00000169282	KCNAB1	0.034618927025617	2.89042918665413	0.65233918838801	0.514590732404398	0.91764942589996	Junction	Hippocampus
chr13:111205374-111209871(+)	ENSG00000102606.17	ENSG00000102606	ARHGEF7	0.0223973190425226	2.79987679492558	0.652332590886707	0.51459498271162	0.91764942589996	Junction	Hippocampus
chr8:3399530-3406026(-)	ENSG00000183117.18	ENSG00000183117	CSMD1	0.0270894379783174	1.87303968449961	0.652316667651669	0.514605241010282	0.91764942589996	Junction	Hippocampus
chr3:179219278-179219570(+)	ENSG00000121879.3	ENSG00000121879	PIK3CA	-0.0261578985707389	1.8435482216609	-0.652315049629709	0.514606283401956	0.91764942589996	Junction	Hippocampus
chr7:65070485-65070908(+)	ENSG00000234585.6	ENSG00000234585	CCT6P3	-0.0827449890475355	-0.214790153249144	-0.65230535010202	0.514612532232027	0.91764942589996	Junction	Hippocampus
chr12:94297221-94297315(+)	ENSG00000136040.8	ENSG00000136040	PLXNC1	-0.0400436612490804	1.0956832355871	-0.652300148264293	0.514615883483685	0.91764942589996	Junction	Hippocampus
chr4:78448317-78450150(+)	ENSG00000138759.17	ENSG00000138759	FRAS1	0.0618628940113539	0.127292334371987	0.65229539634991	0.514618944884976	0.91764942589996	Junction	Hippocampus
chr10:11288553-11314138(+)	ENSG00000048740.18	ENSG00000048740	CELF2	-0.0177488631899248	3.56015041055551	-0.652293610871502	0.514620095174551	0.91764942589996	Junction	Hippocampus
chr16:28104708-28106042(-)	ENSG00000169180.11	ENSG00000169180	XPO6	0.0234885183698693	2.49057648391397	0.652289286930545	0.51462288086723	0.91764942589996	Junction	Hippocampus
chr14:64158796-64159311(+)	ENSG00000054654.15	ENSG00000054654	SYNE2	-0.0525503125398163	-0.208640267668599	-0.652240495575735	0.514654315172065	0.917693975583499	Junction	Hippocampus
chr9:129822847-129823907(-)	ENSG00000136827.11	ENSG00000136827	TOR1A	0.0320422266858345	1.36301808332209	0.652208947168583	0.514674641073561	0.917718716705272	Junction	Hippocampus
chr16:3658231-3658792(-)	ENSG00000126602.10	ENSG00000126602	TRAP1	-0.026088254749299	1.71895252850335	-0.652196849735167	0.514682435278324	0.917721112160914	Junction	Hippocampus
chr12:63621338-63624039(-)	ENSG00000177990.11	ENSG00000177990	DPY19L2	-0.0640089115644415	-0.435125314047544	-0.652183300845634	0.514691164708795	0.917725175119965	Junction	Hippocampus
chr13:101107790-101110618(-)	ENSG00000102452.15	ENSG00000102452	NALCN	0.0259881789131649	2.31333848742831	0.652148849970028	0.514713361453196	0.917745259979509	Junction	Hippocampus
chr7:100097949-100098140(-)	ENSG00000166508.17	ENSG00000166508	MCM7	0.0329183708582121	1.33882550781015	0.652128132172645	0.514726710197767	0.917745259979509	Junction	Hippocampus
chr22:44094018-44100052(+)	ENSG00000188677.14	ENSG00000188677	PARVB	-0.0310481135121325	1.88888611371839	-0.652118159822914	0.514733135575961	0.917745259979509	Junction	Hippocampus
chr4:182346930-182600923(+)	ENSG00000218336.8	ENSG00000218336	TENM3	-0.0881635293854271	0.444560663876864	-0.652118144624259	0.514733145368781	0.917745259979509	Junction	Hippocampus
chr16:28380380-28380467(-)	ENSG00000205609.12	ENSG00000205609	EIF3CL	-0.0460398391072634	3.27749984683215	-0.652115757020846	0.514734683754156	0.917745259979509	Junction	Hippocampus
chr3:47853353-47855247(-)	ENSG00000047849.21	ENSG00000047849	MAP4	-0.0270761272977639	3.32200323556141	-0.652082071935606	0.514756388050885	0.917765802264937	Junction	Hippocampus
chr14:59263661-59291216(+)	ENSG00000100592.15	ENSG00000100592	DAAM1	-0.022085337325533	3.01989186688846	-0.652077851428646	0.514759107482012	0.917765802264937	Junction	Hippocampus
chr14:70962332-70968197(+)	ENSG00000100731.15	ENSG00000100731	PCNX1	0.0198802335067815	2.8009151428357	0.652061720233247	0.514769501486056	0.917772831993405	Junction	Hippocampus
chr16:71027876-71031678(-)	ENSG00000157423.17	ENSG00000157423	HYDIN	0.0779623546259527	0.238030433028044	0.652050136468703	0.514776965457709	0.917774637711677	Junction	Hippocampus
chr5:112780904-112792445(+)	ENSG00000134982.16	ENSG00000134982	APC	-0.0205525214845963	5.67584708485316	-0.652016679305275	0.514798523819951	0.917790657149673	Junction	Hippocampus
chr8:140770800-140789473(-)	ENSG00000169398.19	ENSG00000169398	PTK2	-0.0353503449503439	1.43606649642777	-0.652007436803138	0.514804479375258	0.917790657149673	Junction	Hippocampus
chr3:171167271-171175251(-)	ENSG00000154310.16	ENSG00000154310	TNIK	-0.0240361422442067	3.38816269599132	-0.652006156229278	0.514805304536511	0.917790657149673	Junction	Hippocampus
chr14:23564661-23565118(-)	ENSG00000213983.11	ENSG00000213983	AP1G2	-0.030735727094107	1.92072484678352	-0.651986857741603	0.514817739954555	0.917800263741201	Junction	Hippocampus
chr2:96602863-96604249(-)	ENSG00000114982.17	ENSG00000114982	KANSL3	0.0331547245149772	0.615368838875914	0.651977770262526	0.51482359573199	0.917800263741201	Junction	Hippocampus
chr8:131959664-131968294(+)	ENSG00000132294.14	ENSG00000132294	EFR3A	0.0265223493437588	4.16696974412105	0.651939708115251	0.514848122544364	0.917822497705359	Junction	Hippocampus
chr8:81703125-81713917(-)	ENSG00000104231.10	ENSG00000104231	ZFAND1	0.024495254395609	1.87664951227669	0.651938392266303	0.514848970473277	0.917822497705359	Junction	Hippocampus
chr7:35145091-35150087(-)	ENSG00000189212.12	ENSG00000189212	DPY19L2P1	-0.0492463778961573	0.0945768366259441	-0.651913526819316	0.514864993825879	0.917824815833387	Junction	Hippocampus
chr6:130955318-130955993(-)	ENSG00000079819.17	ENSG00000079819	EPB41L2	-0.0249572073968697	4.23774409722875	-0.651907238585705	0.514869046019641	0.917824815833387	Junction	Hippocampus
chr3:151394868-151409242(+)	ENSG00000144893.12	ENSG00000144893	MED12L	0.0654211833807496	-0.828056119259032	0.651906339555726	0.514869625363929	0.917824815833387	Junction	Hippocampus
chr5:71197362-71197645(-)	ENSG00000215630.6	ENSG00000215630	GUSBP9	0.0834213168401394	0.24170237202119	0.651893670629882	0.514877789387931	0.917826004536873	Junction	Hippocampus
chr6:42938208-42938567(+)	ENSG00000137161.16	ENSG00000137161	CNPY3	0.020952746326096	3.0376780751508	0.651870840466539	0.514892501618772	0.917826004536873	Junction	Hippocampus
chr5:138379709-138381515(+)	ENSG00000120733.13	ENSG00000120733	KDM3B	0.0260085264004378	2.5247426789249	0.651839165935486	0.514912913706815	0.917826004536873	Junction	Hippocampus
chr14:71705341-71709221(+)	ENSG00000197555.9	ENSG00000197555	SIPA1L1	-0.0187573797005562	3.11029096877195	-0.651835557878825	0.514915238881523	0.917826004536873	Junction	Hippocampus
chr17:68043364-68043837(+)	ENSG00000182481.8	ENSG00000182481	KPNA2	-0.0295916463316325	2.26942029166904	-0.651822818179904	0.514923448892219	0.917826004536873	Junction	Hippocampus
chr5:55347145-55349572(+)	ENSG00000039123.15	ENSG00000039123	SKIV2L2	0.0190548565414284	2.69373794699549	0.651817415760285	0.514926930464727	0.917826004536873	Junction	Hippocampus
chr3:52931036-52932061(-)	ENSG00000163935.13	ENSG00000163935	SFMBT1	-0.0442137213965741	-0.0179600523025476	-0.651812416693801	0.514930152108501	0.917826004536873	Junction	Hippocampus
chr9:19326195-19328029(+)	ENSG00000137145.20	ENSG00000137145	DENND4C	0.0257898822882066	1.39866305528962	0.651794057998825	0.514941983442712	0.917826004536873	Junction	Hippocampus
chr1:153638449-153642245(+)	ENSG00000160679.12	ENSG00000160679	CHTOP	-0.0276703642866222	1.31067506103483	-0.651775833844552	0.514953728211872	0.917826004536873	Junction	Hippocampus
chr7:28488247-28494905(+)	ENSG00000146592.16	ENSG00000146592	CREB5	0.0540590638323698	-0.199331735410044	0.651768535048012	0.514958432045771	0.917826004536873	Junction	Hippocampus
chr2:11791786-11791913(+)	ENSG00000134324.11	ENSG00000134324	LPIN1	0.0490541948925135	0.0900566134827732	0.651756251258474	0.514966348594017	0.917826004536873	Junction	Hippocampus
chr10:119157734-119157870(-)	ENSG00000183605.16	ENSG00000183605	SFXN4	0.0321441508801549	1.09630408853824	0.651734817730918	0.514980162036665	0.917826004536873	Junction	Hippocampus
chr6:129492484-129502658(+)	ENSG00000196569.11	ENSG00000196569	LAMA2	-0.0619358803728263	-0.784434825264118	-0.651691583988983	0.51500802583173	0.917826004536873	Junction	Hippocampus
chr1:169419160-169421362(-)	ENSG00000117477.12	ENSG00000117477	CCDC181	0.0401265592449509	1.30829407288062	0.651689350051577	0.515009465607584	0.917826004536873	Junction	Hippocampus
chr5:159283340-159284903(+)	ENSG00000164332.7	ENSG00000164332	UBLCP1	-0.0229593872675619	2.27811623915544	-0.651686189482492	0.515011502602468	0.917826004536873	Junction	Hippocampus
chr5:177520182-177521973(-)	ENSG00000146067.15	ENSG00000146067	FAM193B	-0.0298429575538871	1.11033700883425	-0.651685905256596	0.515011685786993	0.917826004536873	Junction	Hippocampus
chr11:130911772-130914265(-)	ENSG00000120451.10	ENSG00000120451	SNX19	0.0227017011319447	2.63031131909744	0.651665069552099	0.515025114559649	0.917826004536873	Junction	Hippocampus
chr12:26339484-26340166(-)	ENSG00000123104.11	ENSG00000123104	ITPR2	0.0287790566416778	2.3992830811547	0.651633472201379	0.515045479644973	0.917826004536873	Junction	Hippocampus
chr1:161124527-161130814(-)	ENSG00000158796.16	ENSG00000158796	DEDD	-0.0322473507445643	0.876079602611118	-0.651625464399936	0.515050640889939	0.917826004536873	Junction	Hippocampus
chr15:89316828-89317375(-)	ENSG00000140521.12	ENSG00000140521	POLG	0.02477313135509	1.69672671493995	0.651624809205733	0.515051063181546	0.917826004536873	Junction	Hippocampus
chr19:36515700-36525154(-)	ENSG00000254004.6	ENSG00000254004	ZNF260	0.0342817109872812	1.09888721270747	0.651619453082612	0.51505451536453	0.917826004536873	Junction	Hippocampus
chr1:145405308-145405404(-)	ENSG00000162825.16	ENSG00000162825	NBPF20	0.0560708287593102	-0.483362090929788	0.65159829254022	0.515068154090677	0.917826004536873	Junction	Hippocampus
chr15:25721910-25723890(-)	ENSG00000206190.11	ENSG00000206190	ATP10A	0.0755848158961669	-0.782510830214322	0.651591770606505	0.515072357748113	0.917826004536873	Junction	Hippocampus
chr12:56346956-56348528(-)	ENSG00000170581.13	ENSG00000170581	STAT2	0.0259775976291123	2.61376348201632	0.651589657590645	0.515073719678524	0.917826004536873	Junction	Hippocampus
chr13:33165419-33167550(-)	ENSG00000133121.20	ENSG00000133121	STARD13	-0.0362959733767765	0.822516276594239	-0.65158540692316	0.515076459423853	0.917826004536873	Junction	Hippocampus
chr1:31744358-31744647(-)	ENSG00000121753.12	ENSG00000121753	ADGRB2	0.0282035015517508	2.51862670149994	0.651581946687821	0.51507868970592	0.917826004536873	Junction	Hippocampus
chr9:123879022-123923192(-)	ENSG00000119522.16	ENSG00000119522	DENND1A	-0.17422256180138	-2.49850971848229	-0.651548941220144	0.51509996351285	0.917826004536873	Junction	Hippocampus
chr11:63954050-63954337(+)	ENSG00000110583.12	ENSG00000110583	NAA40	-0.0452925019076033	0.297952812937927	-0.651535331441231	0.51510873588401	0.917826004536873	Junction	Hippocampus
chr11:126406172-126406472(+)	ENSG00000110080.18	ENSG00000110080	ST3GAL4	-0.0395390479056183	0.53557087896099	-0.65151703774461	0.515120527461829	0.917826004536873	Junction	Hippocampus
chr5:132419941-132449649(+)	ENSG00000197536.10	ENSG00000197536	C5orf56	-0.0370543154393911	0.580641161840784	-0.651516595765062	0.515120812350564	0.917826004536873	Junction	Hippocampus
chr10:100488099-100488857(-)	ENSG00000075826.16	ENSG00000075826	SEC31B	-0.0511545974925021	-0.0951998286524653	-0.651509188029047	0.515125587200347	0.917826004536873	Junction	Hippocampus
chr19:15244763-15254151(-)	ENSG00000141867.17	ENSG00000141867	BRD4	0.0397531848311356	0.678185344758757	0.651489067480126	0.515138556542308	0.917826004536873	Junction	Hippocampus
chr15:90913756-90916122(+)	ENSG00000196547.14	ENSG00000196547	MAN2A2	0.0239410445802375	2.39008645503832	0.651476147958862	0.515146884321838	0.917826004536873	Junction	Hippocampus
chr2:219442084-219443107(+)	ENSG00000072195.14	ENSG00000072195	SPEG	0.0398970038176551	0.410834986555946	0.651462005277519	0.515156000617221	0.917826004536873	Junction	Hippocampus
chr1:83956916-83998930(-)	ENSG00000137941.16	ENSG00000137941	TTLL7	0.0733871400439435	-0.758504049578139	0.651453792642297	0.515161294475774	0.917826004536873	Junction	Hippocampus
chr17:3591354-3592066(-)	ENSG00000196689.11	ENSG00000196689	TRPV1	0.0444207770333453	-0.39174513170843	0.651450147793457	0.515163643951713	0.917826004536873	Junction	Hippocampus
chr2:37000814-37002305(-)	ENSG00000008869.11	ENSG00000008869	HEATR5B	0.0233444961620332	2.13886004255094	0.651430448639223	0.515176342157699	0.917826004536873	Junction	Hippocampus
chr5:36219680-36225541(-)	ENSG00000152620.12	ENSG00000152620	NADK2	0.0219030227913427	3.09715900874306	0.651427833466002	0.515178027928043	0.917826004536873	Junction	Hippocampus
chr1:120233348-120251413(+)	ENSG00000274642.1	ENSG00000274642		-0.169372386026105	0.325579734790014	-0.651422876805189	0.515181223055758	0.917826004536873	Junction	Hippocampus
chrX:70432662-70432911(+)	ENSG00000130055.13	ENSG00000130055	GDPD2	0.0661459716759044	-0.487451401830948	0.651420741738856	0.515182599350335	0.917826004536873	Junction	Hippocampus
chr13:23593456-23615866(+)	ENSG00000127863.15	ENSG00000127863	TNFRSF19	-0.0568330310596505	-0.295008649401025	-0.651416630090828	0.515185249783405	0.917826004536873	Junction	Hippocampus
chr7:38535012-38631282(-)	ENSG00000078053.16	ENSG00000078053	AMPH	-0.0293572995570465	3.61430464766448	-0.651403328095168	0.515193824507999	0.917826004536873	Junction	Hippocampus
chr12:6517684-6517778(+)	ENSG00000010292.12	ENSG00000010292	NCAPD2	0.047132400457995	-0.0764259344013735	0.651396216992364	0.515198408493417	0.917826004536873	Junction	Hippocampus
chr21:29598938-29642825(-)	ENSG00000171189.17	ENSG00000171189	GRIK1	-0.0464413820381674	1.03778760266414	-0.651394644918788	0.515199421892176	0.917826004536873	Junction	Hippocampus
chr17:16439415-16440184(+)	ENSG00000175061.17	ENSG00000175061	LRRC75A-AS1	0.0253673274150786	5.26732433319566	0.651392814671056	0.515200601717898	0.917826004536873	Junction	Hippocampus
chr18:56624462-56626360(-)	ENSG00000091164.12	ENSG00000091164	TXNL1	0.016720271842958	3.99555767317858	0.651390580100031	0.515202042182934	0.917826004536873	Junction	Hippocampus
chr18:26862597-26863817(-)	ENSG00000171885.13	ENSG00000171885	AQP4	-0.211271982122212	-1.26381199545107	-0.651382406962405	0.515207310826817	0.917826004536873	Junction	Hippocampus
chr14:92929816-92931249(+)	ENSG00000100604.12	ENSG00000100604	CHGA	0.0379228177757355	3.5320439443349	0.651380989991563	0.515208224250578	0.917826004536873	Junction	Hippocampus
chr19:18433614-18433709(+)	ENSG00000130511.15	ENSG00000130511	SSBP4	-0.0653141038405382	0.2605552436126	-0.651370649455007	0.515214890109705	0.917826004536873	Junction	Hippocampus
chr7:43407732-43438002(+)	ENSG00000002746.14	ENSG00000002746	HECW1	0.0511399373645765	0.94724992956333	0.651361150146274	0.515221013724595	0.917826004536873	Junction	Hippocampus
chr4:113373450-113374763(+)	ENSG00000145362.17	ENSG00000145362	ANK2	0.023073741269855	2.68139843300452	0.651350058658966	0.515228163766237	0.917826004536873	Junction	Hippocampus
chr22:40277152-40277998(+)	ENSG00000100354.20	ENSG00000100354	TNRC6B	0.0191700367853233	2.87230863629231	0.651341121954757	0.515233924781229	0.917826004536873	Junction	Hippocampus
chr2:30955978-30958396(-)	ENSG00000158089.14	ENSG00000158089	GALNT14	0.0794120436952805	-0.869321060544711	0.651333440219475	0.515238876811753	0.917826004536873	Junction	Hippocampus
chr11:8089662-8090068(+)	ENSG00000166402.8	ENSG00000166402	TUB	0.0247702786241235	2.24568960816518	0.651328021840068	0.515242369784874	0.917826004536873	Junction	Hippocampus
chr10:99884210-99885686(-)	ENSG00000107554.16	ENSG00000107554	DNMBP	-0.0577629859437992	-0.540517170313333	-0.651307313160718	0.515255719805488	0.917826004536873	Junction	Hippocampus
chr5:69578803-69579020(+)	ENSG00000183474.15	ENSG00000183474	GTF2H2C	0.0694191783088187	0.303262722163691	0.651302047968672	0.515259114083638	0.917826004536873	Junction	Hippocampus
chr14:20456861-20456990(+)	ENSG00000100823.11	ENSG00000100823	APEX1	-0.0224451131274127	2.98673471011745	-0.651301372025091	0.515259549840767	0.917826004536873	Junction	Hippocampus
chr18:13040957-13042203(+)	ENSG00000101639.18	ENSG00000101639	CEP192	-0.0303746234823876	1.69377819431692	-0.651295831077778	0.515263121902491	0.917826004536873	Junction	Hippocampus
chr20:2652932-2653278(+)	ENSG00000101361.15	ENSG00000101361	NOP56	0.0305857067342065	2.26028147801063	0.651290106154405	0.515266812580933	0.917826004536873	Junction	Hippocampus
chr16:208665-220648(-)	ENSG00000007392.16	ENSG00000007392	LUC7L	-0.0628117298849763	-0.588635563407412	-0.651259888814186	0.515286292980266	0.917826004536873	Junction	Hippocampus
chr1:155327133-155328149(+)	ENSG00000160753.15	ENSG00000160753	RUSC1	0.0301444372533108	1.80028577677691	0.651255122302575	0.515289365871804	0.917826004536873	Junction	Hippocampus
chr16:72100598-72101085(+)	ENSG00000140829.11	ENSG00000140829	DHX38	0.033320583213618	1.05823648829107	0.65125254396453	0.515291028087862	0.917826004536873	Junction	Hippocampus
chr12:6938068-6938480(+)	ENSG00000111676.14	ENSG00000111676	ATN1	0.0423722979044684	1.21586316405129	0.65125193501249	0.515291420670562	0.917826004536873	Junction	Hippocampus
chr2:196308086-196317273(-)	ENSG00000138411.10	ENSG00000138411	HECW2	0.0344553065420423	1.00915816553659	0.651246212584324	0.515295109846049	0.917826004536873	Junction	Hippocampus
chr13:19852191-19862398(-)	ENSG00000132950.18	ENSG00000132950	ZMYM5	0.0359583052216909	0.71564724208701	0.651228856507038	0.515306299169002	0.917826004536873	Junction	Hippocampus
chr3:129573746-129574335(-)	ENSG00000004399.12	ENSG00000004399	PLXND1	-0.0608839239753116	-0.219558156537429	-0.65122419164405	0.51530930659012	0.917826004536873	Junction	Hippocampus
chr1:53326993-53327788(-)	ENSG00000157193.15	ENSG00000157193	LRP8	-0.0433824747426715	0.0641475066109127	-0.651217054211927	0.515313908085763	0.917826004536873	Junction	Hippocampus
chr19:7119584-7120619(-)	ENSG00000171105.13	ENSG00000171105	INSR	-0.0312175602567798	1.52039652713447	-0.651215911500115	0.515314644792961	0.917826004536873	Junction	Hippocampus
chr11:116845251-116846382(-)	ENSG00000160584.15	ENSG00000160584	SIK3	-0.0483091906937804	-0.0168398199809482	-0.651212732032309	0.51531669460123	0.917826004536873	Junction	Hippocampus
chr9:128998229-128998537(+)	ENSG00000095319.14	ENSG00000095319	NUP188	-0.0435067751427607	0.0537185337543834	-0.651185764634153	0.515334080699334	0.917826004536873	Junction	Hippocampus
chrX:140711657-140733877(+)	ENSG00000203930.10	ENSG00000203930	LINC00632	0.0462031970022839	1.39868948054439	0.65118479810279	0.51533470383554	0.917826004536873	Junction	Hippocampus
chr4:88670253-88676217(+)	ENSG00000138641.15	ENSG00000138641	HERC3	0.0237774364647619	2.37943767948336	0.651175601184598	0.515340633236203	0.917826004536873	Junction	Hippocampus
chr15:22727228-22730460(+)	ENSG00000275325.4	ENSG00000275325	PDCD6IPP1	0.133544724455806	-2.06348515847386	0.651173274531404	0.515342133272469	0.917826004536873	Junction	Hippocampus
chr10:99895051-99896266(-)	ENSG00000107554.16	ENSG00000107554	DNMBP	-0.0600197920648218	-0.722788609394234	-0.651164632555525	0.515347704933789	0.917826004536873	Junction	Hippocampus
chr1:226894126-226895423(+)	ENSG00000143801.16	ENSG00000143801	PSEN2	0.0456008389698372	0.351521997995672	0.651133941605906	0.515367492280165	0.917847579547262	Junction	Hippocampus
chr15:42976868-42977879(-)	ENSG00000159459.11	ENSG00000159459	UBR1	-0.0257237790126305	1.82971031833125	-0.651122176064214	0.515375077971541	0.917847579547262	Junction	Hippocampus
chr13:26385343-26393366(+)	ENSG00000132964.11	ENSG00000132964	CDK8	0.0316357107757284	1.14393068331981	0.651109080937728	0.515383520965149	0.917847579547262	Junction	Hippocampus
chr7:29092703-29095083(-)	ENSG00000106066.14	ENSG00000106066	CPVL	0.0497940102051039	1.12326679081891	0.651105816453222	0.515385625730527	0.917847579547262	Junction	Hippocampus
chr12:1116034-1141619(+)	ENSG00000082805.19	ENSG00000082805	ERC1	-0.025627445188865	2.87160890423937	-0.651064393324387	0.515412333542318	0.917853681510619	Junction	Hippocampus
chr1:11056095-11056603(-)	ENSG00000116649.9	ENSG00000116649	SRM	-0.0219677470215567	2.68546726880573	-0.651041296984579	0.515427225359774	0.917853681510619	Junction	Hippocampus
chr20:35466205-35466965(+)	ENSG00000126001.15	ENSG00000126001	CEP250	0.0360863387888705	0.98176868753111	0.651035928961472	0.515430686529931	0.917853681510619	Junction	Hippocampus
chr19:4048245-4053970(-)	ENSG00000178951.8	ENSG00000178951	ZBTB7A	0.0243716893959488	2.18348855921991	0.651010650907206	0.515446985364618	0.917853681510619	Junction	Hippocampus
chr10:49048585-49064702(-)	ENSG00000165633.12	ENSG00000165633	VSTM4	-0.0405347813866883	0.331229316419041	-0.651001702022328	0.515452755509001	0.917853681510619	Junction	Hippocampus
chr1:53255186-53258318(-)	ENSG00000157193.15	ENSG00000157193	LRP8	0.050494336641254	-0.250981193742469	0.651001446599441	0.515452920203416	0.917853681510619	Junction	Hippocampus
chr2:233458398-233459756(+)	ENSG00000077044.10	ENSG00000077044	DGKD	-0.0363739621468735	0.854737211577565	-0.650998377626301	0.515454899052256	0.917853681510619	Junction	Hippocampus
chr3:54987754-55004762(+)	ENSG00000157445.14	ENSG00000157445	CACNA2D3	0.033743127275005	1.89673191997274	0.650995360174362	0.515456844684506	0.917853681510619	Junction	Hippocampus
chr19:38570694-38572018(+)	ENSG00000196218.12	ENSG00000196218	RYR1	-0.0497100897143062	0.318112974705821	-0.650969407864682	0.515473578713273	0.917853681510619	Junction	Hippocampus
chr14:60115820-60115940(+)	ENSG00000126773.12	ENSG00000126773	PCNX4	-0.0219731262594872	1.97522666465792	-0.650958985725253	0.515480298980228	0.917853681510619	Junction	Hippocampus
chr2:202882784-202883608(-)	ENSG00000138442.9	ENSG00000138442	WDR12	-0.0237552932301404	1.99643126089372	-0.650956819169729	0.515481695995816	0.917853681510619	Junction	Hippocampus
chr7:12231116-12231836(+)	ENSG00000106460.18	ENSG00000106460	TMEM106B	0.0169630800517092	3.62803782436063	0.650942625663974	0.515490848152	0.917853681510619	Junction	Hippocampus
chr4:144646955-144652604(+)	ENSG00000164161.9	ENSG00000164161	HHIP	-0.0495742326679846	2.21312002121732	-0.650940345260394	0.515492318593635	0.917853681510619	Junction	Hippocampus
chr12:122860785-122860915(+)	ENSG00000130787.13	ENSG00000130787	HIP1R	-0.0244524342426401	2.71163452267911	-0.65092271043851	0.515503689889879	0.917853681510619	Junction	Hippocampus
chr1:17005779-17011728(-)	ENSG00000159363.17	ENSG00000159363	ATP13A2	0.0484532019761186	0.448072845860608	0.650919765639901	0.515505588769393	0.917853681510619	Junction	Hippocampus
chr2:236049282-236120191(+)	ENSG00000157985.18	ENSG00000157985	AGAP1	-0.0261853627533075	2.99527730349044	-0.65091617879145	0.515507901663566	0.917853681510619	Junction	Hippocampus
chr3:148996905-149009275(+)	ENSG00000163754.17	ENSG00000163754	GYG1	-0.0237008423302658	2.24027359652621	-0.650912601526729	0.515510208383285	0.917853681510619	Junction	Hippocampus
chr1:235419562-235427139(+)	ENSG00000116957.12	ENSG00000116957	TBCE	-0.0314510126262702	1.52168339502336	-0.650911344872445	0.515511018710171	0.917853681510619	Junction	Hippocampus
chr9:137574381-137574751(-)	ENSG00000148399.12	ENSG00000148399	DPH7	-0.0365002197934786	0.597884125002053	-0.650908091172672	0.51551311679261	0.917853681510619	Junction	Hippocampus
chr11:64798838-64799420(-)	ENSG00000168067.11	ENSG00000168067	MAP4K2	0.0319019270222086	1.47765284584952	0.65090038428595	0.515518086440267	0.917853681510619	Junction	Hippocampus
chr2:232697393-232703423(+)	ENSG00000204120.14	ENSG00000204120	GIGYF2	0.0326859531808567	0.894419719896796	0.650868354554933	0.515538740505282	0.917878967749001	Junction	Hippocampus
chr7:2255170-2256873(-)	ENSG00000106266.9	ENSG00000106266	SNX8	-0.0416567676341058	0.381842407246574	-0.650819658919819	0.515570142245025	0.917891714027002	Junction	Hippocampus
chr19:40702694-40703540(-)	ENSG00000123815.11	ENSG00000123815	ADCK4	-0.0498405034303957	-0.078990060524993	-0.650816602112785	0.515572113482853	0.917891714027002	Junction	Hippocampus
chr10:11959357-11964008(-)	ENSG00000151461.19	ENSG00000151461	UPF2	0.0248269939559714	1.86147394792307	0.650815531696898	0.515572803761011	0.917891714027002	Junction	Hippocampus
chr19:12948553-12948685(+)	ENSG00000179262.9	ENSG00000179262	RAD23A	0.0199881734230122	3.14873593816666	0.650800874790899	0.515582255595621	0.917891714027002	Junction	Hippocampus
chr15:61958717-61959447(-)	ENSG00000129003.15	ENSG00000129003	VPS13C	-0.0200156815691764	2.58614705327777	-0.650794662408681	0.515586261816896	0.917891714027002	Junction	Hippocampus
chr14:74882017-74882590(+)	ENSG00000119689.14	ENSG00000119689	DLST	0.0396686799889734	0.98366490605171	0.65079344213399	0.515587048745661	0.917891714027002	Junction	Hippocampus
chr19:19303848-19305848(-)	ENSG00000105705.15	ENSG00000105705	SUGP1	0.0461350056453707	0.121017455935969	0.650787216522645	0.515591063517561	0.917891714027002	Junction	Hippocampus
chr12:92853026-92853914(-)	ENSG00000102189.16	ENSG00000102189	EEA1	-0.0256004142694305	2.22428363552234	-0.650777086175031	0.515597596410393	0.9178918580622	Junction	Hippocampus
chr11:103062415-103064274(-)	ENSG00000137692.11	ENSG00000137692	DCUN1D5	-0.0217395779471644	2.50513803574216	-0.650758740363453	0.515609427429208	0.917901320862241	Junction	Hippocampus
chr8:144466519-144466759(+)	ENSG00000167702.11	ENSG00000167702	KIFC2	-0.0579911788717279	-0.0564723697235853	-0.650731793860136	0.515626805199172	0.917901320862241	Junction	Hippocampus
chr11:10770327-10770486(+)	ENSG00000198730.7	ENSG00000198730	CTR9	0.0266028585593627	1.57368072465614	0.650729269034091	0.515628433472313	0.917901320862241	Junction	Hippocampus
chr21:37505590-37506098(+)	ENSG00000157540.19	ENSG00000157540	DYRK1A	0.0189656677583179	2.6831989065479	0.650717159782088	0.51563624282768	0.917901320862241	Junction	Hippocampus
chrX:24494884-24498828(+)	ENSG00000067992.12	ENSG00000067992	PDK3	-0.0284352371016	2.25039487959479	-0.650707794096804	0.515642282876764	0.917901320862241	Junction	Hippocampus
chr12:112962903-112963312(+)	ENSG00000111331.12	ENSG00000111331	OAS3	-0.070082219959538	-0.836453754243988	-0.650698979459494	0.515647967581708	0.917901320862241	Junction	Hippocampus
chr9:66023726-66026163(-)	ENSG00000275026.1	ENSG00000275026	GXYLT1P4	0.0788231966182804	-0.852709359730903	0.650698811008111	0.5156480762191	0.917901320862241	Junction	Hippocampus
chr16:2097985-2099643(-)	ENSG00000008710.18	ENSG00000008710	PKD1	0.0316439820914282	2.36639944190773	0.650661657877915	0.515672037246908	0.917912752909676	Junction	Hippocampus
chr14:55648116-55648801(+)	ENSG00000126777.17	ENSG00000126777	KTN1	0.0228194824857528	3.73683056629577	0.650653642775922	0.515677206472416	0.917912752909676	Junction	Hippocampus
chr16:68363867-68364750(-)	ENSG00000103056.11	ENSG00000103056	SMPD3	0.0418594593100133	1.31569703484306	0.650650840046287	0.51567901405922	0.917912752909676	Junction	Hippocampus
chr4:8045242-8054187(-)	ENSG00000163995.19	ENSG00000163995	ABLIM2	-0.0346988445350088	1.95402781250902	-0.650648835425955	0.515680306917042	0.917912752909676	Junction	Hippocampus
chr6:44154189-44154364(+)	ENSG00000137216.18	ENSG00000137216	TMEM63B	0.0242004052585352	2.34084557803126	0.650637079787581	0.515687888620637	0.91791476352349	Junction	Hippocampus
chr19:49861366-49861448(-)	ENSG00000039650.10	ENSG00000039650	PNKP	0.0542564943143827	-0.162735325772251	0.650620903084171	0.515698321749211	0.917918040743229	Junction	Hippocampus
chr5:150444354-150445608(-)	ENSG00000164587.11	ENSG00000164587	RPS14	0.0264580349510897	5.90366674915465	0.650614216752729	0.515702634115799	0.917918040743229	Junction	Hippocampus
chr9:87651725-87658028(+)	ENSG00000196730.12	ENSG00000196730	DAPK1	0.0239680871484504	2.75430661157373	0.65057544746937	0.515727638834709	0.917929946049845	Junction	Hippocampus
chr9:97654945-97655701(+)	ENSG00000136937.12	ENSG00000136937	NCBP1	-0.0249072511337436	1.7851467070598	-0.65057281591956	0.515729336107528	0.917929946049845	Junction	Hippocampus
chr3:122910302-122910839(-)	ENSG00000082684.14	ENSG00000082684	SEMA5B	0.0444039033009501	1.46199367447315	0.650570935533941	0.515730548903151	0.917929946049845	Junction	Hippocampus
chr4:106046681-106095481(-)	ENSG00000145348.16	ENSG00000145348	TBCK	0.0325696427323703	1.07701857350366	0.650563830062406	0.515735131745054	0.917929946049845	Junction	Hippocampus
chr12:53481281-53481940(-)	ENSG00000139625.12	ENSG00000139625	MAP3K12	0.0326891534667512	1.2928454261965	0.650545521854277	0.515746940154623	0.917931368208444	Junction	Hippocampus
chr17:7895543-7897082(+)	ENSG00000170004.16	ENSG00000170004	CHD3	0.026233191404101	2.68094529903521	0.650539422555472	0.51575087410548	0.917931368208444	Junction	Hippocampus
chr10:93374956-93377322(-)	ENSG00000138119.16	ENSG00000138119	MYOF	0.0559855872716552	-0.49255042079052	0.650532579832694	0.515755287571601	0.917931368208444	Junction	Hippocampus
chr1:180012076-180013846(+)	ENSG00000135837.15	ENSG00000135837	CEP350	0.0201797880984371	2.73461656812892	0.650462700325286	0.515800360060565	0.918000102883797	Junction	Hippocampus
chr1:86571255-86572613(+)	ENSG00000016602.9	ENSG00000016602	CLCA4	0.0680627818703441	-0.618553290223108	0.650442912492732	0.515813123643897	0.918011334507594	Junction	Hippocampus
chr5:176103781-176108604(+)	ENSG00000182230.11	ENSG00000182230	FAM153B	0.0685574734355371	1.50328970909449	0.650424434028259	0.515825042804842	0.918021063020013	Junction	Hippocampus
chr1:64781572-64789387(+)	ENSG00000162437.14	ENSG00000162437	RAVER2	-0.0294326024100393	2.03013809673174	-0.650386286117325	0.515849649799505	0.918041699760835	Junction	Hippocampus
chr11:129884847-129885434(-)	ENSG00000170322.14	ENSG00000170322	NFRKB	-0.0497088012628858	-0.144114342088409	-0.650373386141901	0.515857970960389	0.918041699760835	Junction	Hippocampus
chr1:52359884-52360073(-)	ENSG00000154222.14	ENSG00000154222	CC2D1B	0.0354360684031114	0.645365760114467	0.650367172938819	0.515861978827272	0.918041699760835	Junction	Hippocampus
chr1:52461770-52465069(-)	ENSG00000134744.13	ENSG00000134744	ZCCHC11	0.0346723390399507	0.774695824491811	0.650355634075489	0.51586942208882	0.918041699760835	Junction	Hippocampus
chrM:2348-2401(+)				-0.340343299399706	-1.76851608774344	-0.65035073670838	0.515872581202364	0.918041699760835	Junction	Hippocampus
chr3:56662491-56663540(-)	ENSG00000163946.13	ENSG00000163946	FAM208A	-0.0216016007110337	2.60914624145387	-0.650346434233462	0.515875356580891	0.918041699760835	Junction	Hippocampus
chr8:65604586-65605262(-)	ENSG00000104442.9	ENSG00000104442	ARMC1	-0.0175306156663465	2.87773454002149	-0.650311817672368	0.515897686816373	0.918052770060932	Junction	Hippocampus
chr15:25212170-25213458(+)	ENSG00000224078.12	ENSG00000224078	SNHG14	0.0327948286051509	1.82927787978196	0.650278693223719	0.515919055000658	0.918052770060932	Junction	Hippocampus
chr2:96865538-96865665(-)	ENSG00000168758.10	ENSG00000168758	SEMA4C	-0.0300405752119474	1.19545319361891	-0.65026886275268	0.515925396608255	0.918052770060932	Junction	Hippocampus
chr22:38597357-38599763(-)	ENSG00000184949.15	ENSG00000184949	FAM227A	0.0601042880635318	-0.675354354945957	0.650263376977239	0.515928935483308	0.918052770060932	Junction	Hippocampus
chr2:61204381-61204496(-)	ENSG00000115464.14	ENSG00000115464	USP34	-0.0254274881009471	2.11545659167621	-0.650256452387068	0.515933402556143	0.918052770060932	Junction	Hippocampus
chr13:111274791-111275531(+)	ENSG00000102606.17	ENSG00000102606	ARHGEF7	-0.0185565940184168	3.52703627345095	-0.650253513571401	0.515935298400586	0.918052770060932	Junction	Hippocampus
chr4:101098513-101099610(-)	ENSG00000138814.16	ENSG00000138814	PPP3CA	0.0278486141163238	5.35115137791139	0.650241479259917	0.515943061831975	0.918052770060932	Junction	Hippocampus
chr20:63941044-63941109(-)	ENSG00000198276.14	ENSG00000198276	UCKL1	-0.0537523539837646	-0.306937717680463	-0.650230915924373	0.515949876375067	0.918052770060932	Junction	Hippocampus
chr11:74171523-74203727(+)	ENSG00000214517.9	ENSG00000214517	PPME1	0.0210451383900161	2.70874417015474	0.650206597127399	0.515965564920753	0.918052770060932	Junction	Hippocampus
chr16:67735043-67738012(-)	ENSG00000141084.10	ENSG00000141084	RANBP10	-0.0411158703190333	0.350558185755627	-0.650202669200712	0.51596809892867	0.918052770060932	Junction	Hippocampus
chr16:28403649-28403786(-)	ENSG00000205609.12	ENSG00000205609	EIF3CL	0.0463493731291018	2.32898624974615	0.650195417154513	0.515972777429785	0.918052770060932	Junction	Hippocampus
chr20:63690211-63690293(+)	ENSG00000258366.7	ENSG00000258366	RTEL1	0.0613960261248949	-0.82459398227474	0.650194429449358	0.515973414628162	0.918052770060932	Junction	Hippocampus
chr3:53880110-53881978(-)	ENSG00000113812.13	ENSG00000113812	ACTR8	0.0310688076828996	1.83250721719773	0.65018654377988	0.515978501926009	0.918052770060932	Junction	Hippocampus
chr7:77326274-77328605(-)	ENSG00000186088.15	ENSG00000186088	GSAP	0.0603338656509547	-0.49715655640652	0.65017767714887	0.515984222104748	0.918052770060932	Junction	Hippocampus
chr7:128631870-128638773(+)				0.0276131377516267	2.25862926724663	0.650163649668254	0.515993271798417	0.918052770060932	Junction	Hippocampus
chr17:822458-823631(-)	ENSG00000167693.16	ENSG00000167693	NXN	-0.0662436777529907	-0.790035063168165	-0.650158975853117	0.515996287083482	0.918052770060932	Junction	Hippocampus
chr1:114736856-114737962(-)	ENSG00000009307.15	ENSG00000009307	CSDE1	0.015746859933094	5.3089628873807	0.650141271890359	0.516007708776869	0.918052770060932	Junction	Hippocampus
chr15:70676592-70677107(-)	ENSG00000137831.14	ENSG00000137831	UACA	-0.036629898299503	1.22578233914533	-0.65012770824553	0.516016459437479	0.918052770060932	Junction	Hippocampus
chr19:46525785-46526924(-)	ENSG00000230510.6	ENSG00000230510	PPP5D1	-0.0547246518088965	-0.739585877008273	-0.650116903853054	0.516023430006448	0.918052770060932	Junction	Hippocampus
chr7:8236006-8262093(-)	ENSG00000003147.17	ENSG00000003147	ICA1	-0.0471135176954031	1.00290150094491	-0.65009910267917	0.516034914730478	0.918052770060932	Junction	Hippocampus
chr11:85983974-85996825(-)	ENSG00000073921.17	ENSG00000073921	PICALM	-0.0223579433295382	3.1856668633632	-0.650099097619916	0.516034917994559	0.918052770060932	Junction	Hippocampus
chr17:77487553-77488239(+)	ENSG00000184640.17	ENSG00000184640	SEPT9	-0.0245008880525261	3.30122024740089	-0.650096874741205	0.516036352131163	0.918052770060932	Junction	Hippocampus
chr16:67876102-67876487(+)	ENSG00000038358.14	ENSG00000038358	EDC4	-0.0284184684376623	1.1283390858418	-0.650092700132753	0.516039045472562	0.918052770060932	Junction	Hippocampus
chr13:41816776-41819217(-)	ENSG00000102763.16	ENSG00000102763	VWA8	0.0252279780802525	2.58976363406372	0.650087496950268	0.516042402431602	0.918052770060932	Junction	Hippocampus
chr4:55482829-55489373(-)	ENSG00000134852.14	ENSG00000134852	CLOCK	0.0244339171836715	1.97587400091383	0.650086717589683	0.516042905255914	0.918052770060932	Junction	Hippocampus
chr15:25056623-25059154(+)				-0.0360941798843712	1.41018694826531	-0.650070035518715	0.516053668179664	0.91806043721417	Junction	Hippocampus
chr12:113130942-113135397(-)	ENSG00000111344.11	ENSG00000111344	RASAL1	-0.0302114847282699	2.21464398127706	-0.650056857756651	0.516062170279151	0.918064082215373	Junction	Hippocampus
chr6:32971198-32971594(+)	ENSG00000204256.12	ENSG00000204256	BRD2	-0.0374889406585952	1.25267037874772	-0.650026774698686	0.516081579701816	0.918087130788397	Junction	Hippocampus
chr5:7727262-7743667(+)	ENSG00000078295.16	ENSG00000078295	ADCY2	-0.0275252419127018	2.80474826196871	-0.649997941013173	0.516100183393078	0.918099298950199	Junction	Hippocampus
chr16:227337-229278(-)	ENSG00000007392.16	ENSG00000007392	LUC7L	0.0514288366021694	-0.0989749934452964	0.649996169117712	0.516101326643548	0.918099298950199	Junction	Hippocampus
chr8:144317253-144317332(-)	ENSG00000185000.10	ENSG00000185000	DGAT1	0.0316869453935792	0.969686984511047	0.649962705147763	0.516122918288768	0.918104064779424	Junction	Hippocampus
chr2:148690374-148743621(+)	ENSG00000135999.11	ENSG00000135999	EPC2	0.0228197456760385	2.60316911134784	0.649955624706286	0.516127486796275	0.918104064779424	Junction	Hippocampus
chr6:43635922-43636380(+)	ENSG00000124688.13	ENSG00000124688	MAD2L1BP	0.0350066387021304	1.30419723482338	0.649946390894809	0.516133444752597	0.918104064779424	Junction	Hippocampus
chr18:13103589-13103874(+)	ENSG00000101639.18	ENSG00000101639	CEP192	-0.0547138960426552	-0.124353081732611	-0.649939819917833	0.516137684583062	0.918104064779424	Junction	Hippocampus
chr8:102275829-102276971(-)	ENSG00000104517.12	ENSG00000104517	UBR5	-0.0268151053421849	1.95063474280386	-0.649937502403899	0.516139179930655	0.918104064779424	Junction	Hippocampus
chr4:13590447-13591922(-)	ENSG00000038219.12	ENSG00000038219	BOD1L1	-0.0236076183795735	2.10210997169413	-0.649926552712474	0.516146245115975	0.918104064779424	Junction	Hippocampus
chr6:17463074-17507168(+)	ENSG00000112186.11	ENSG00000112186	CAP2	0.0287041530611782	3.92207738588015	0.649914706921198	0.516153888557998	0.918104064779424	Junction	Hippocampus
chr19:46384910-46387092(+)	ENSG00000011485.14	ENSG00000011485	PPP5C	-0.0208258144552614	3.28224680392941	-0.649908249397375	0.516158055270194	0.918104064779424	Junction	Hippocampus
chrX:24531771-24533928(+)	ENSG00000067992.12	ENSG00000067992	PDK3	-0.0291553725372414	2.70344335585123	-0.649902001070349	0.516162087014993	0.918104064779424	Junction	Hippocampus
chr5:112861418-112862507(+)	ENSG00000272869.5	ENSG00000272869	CTC-487M23.8	-0.0277477155313318	2.08187955667196	-0.649891710289066	0.516168727196768	0.918104396867437	Junction	Hippocampus
chr1:10320137-10321708(+)	ENSG00000054523.17	ENSG00000054523	KIF1B	0.0134711769070519	5.31907329726464	0.649868939439837	0.516183420367372	0.918109912622783	Junction	Hippocampus
chr4:1696352-1699563(-)	ENSG00000163950.12	ENSG00000163950	SLBP	0.0215419660885476	3.01097348758987	0.649851888812291	0.516194422637147	0.918109912622783	Junction	Hippocampus
chr1:154990258-154990338(+)	ENSG00000160688.18	ENSG00000160688	FLAD1	-0.0470147586815857	-0.557201126809725	-0.649847416824927	0.516197308299619	0.918109912622783	Junction	Hippocampus
chr2:133559118-133674673(-)	ENSG00000176771.15	ENSG00000176771	NCKAP5	-0.0448043501398006	0.761973214334559	-0.649846899225823	0.516197642294019	0.918109912622783	Junction	Hippocampus
chr19:52854346-52857571(-)	ENSG00000204604.9	ENSG00000204604	ZNF468	0.0740165413651658	-0.87305403600839	0.649821828366709	0.516213820058249	0.918115033138158	Junction	Hippocampus
chr10:92091945-92111075(-)	ENSG00000107864.14	ENSG00000107864	CPEB3	0.0228812482764027	3.11586605440401	0.649816345795042	0.516217357896074	0.918115033138158	Junction	Hippocampus
chr5:127420208-127422669(+)	ENSG00000145794.16	ENSG00000145794	MEGF10	0.0385208285014596	0.942456325600705	0.649801524389941	0.516226922034445	0.918115033138158	Junction	Hippocampus
chr6:56170866-56170959(-)	ENSG00000124749.16	ENSG00000124749	COL21A1	-0.0440883441049601	0.471210522066677	-0.649788950804898	0.516235035744204	0.918115033138158	Junction	Hippocampus
chr4:106244765-106247138(-)	ENSG00000145348.16	ENSG00000145348	TBCK	-0.0251451334277323	1.68340867734835	-0.649788415727604	0.516235381030005	0.918115033138158	Junction	Hippocampus
chr4:158235506-158237524(+)	ENSG00000164124.10	ENSG00000164124	TMEM144	0.0455456034816695	4.31614205464566	0.649782431629796	0.516239242581244	0.918115033138158	Junction	Hippocampus
chr6:170286299-170288238(-)	ENSG00000198719.8	ENSG00000198719	DLL1	-0.0521102842169353	-0.257099669872075	-0.64976318815819	0.516251660536968	0.918117793010464	Junction	Hippocampus
chrX:80744254-80745568(-)	ENSG00000165288.10	ENSG00000165288	BRWD3	0.0338967349734539	1.05002061021449	0.649760025318239	0.516253701556054	0.918117793010464	Junction	Hippocampus
chr8:113314794-113436676(-)	ENSG00000164796.17	ENSG00000164796	CSMD3	-0.0239701092198187	3.16729042949937	-0.649735696670153	0.516269401268984	0.918128298851521	Junction	Hippocampus
chr1:172533498-172551511(+)	ENSG00000094975.13	ENSG00000094975	SUCO	-0.0339579629565181	0.620895529231597	-0.649715217240156	0.516282617205129	0.918128298851521	Junction	Hippocampus
chr8:42357393-42361294(+)	ENSG00000070501.11	ENSG00000070501	POLB	0.0265666188900003	1.81574852128402	0.649690231682562	0.516298741307143	0.918128298851521	Junction	Hippocampus
chr14:67806676-67807397(-)	ENSG00000072121.15	ENSG00000072121	ZFYVE26	-0.0391356572540213	0.443720717702717	-0.64968447960763	0.51630245337041	0.918128298851521	Junction	Hippocampus
chr4:2899436-2904763(+)	ENSG00000087274.16	ENSG00000087274	ADD1	0.0145333547754819	4.61669235675263	0.649682901787923	0.516303471608283	0.918128298851521	Junction	Hippocampus
chr4:184685499-184685575(+)	ENSG00000164306.10	ENSG00000164306	PRIMPOL	0.0429504042782203	0.339289685347138	0.649671549203806	0.516310797971163	0.918128298851521	Junction	Hippocampus
chr3:193441589-193442392(-)	ENSG00000127249.14	ENSG00000127249	ATP13A4	0.0341549914177569	1.71995064280574	0.649671280820002	0.516310971172661	0.918128298851521	Junction	Hippocampus
chr12:40240618-40243549(+)	ENSG00000188906.14	ENSG00000188906	LRRK2	-0.0487794863977596	0.0973625286472609	-0.649654695872497	0.516321674327835	0.918128298851521	Junction	Hippocampus
chr12:120563624-120563809(+)	ENSG00000022840.15	ENSG00000022840	RNF10	-0.0187356015415449	3.56191325824336	-0.64964936278757	0.516325116077804	0.918128298851521	Junction	Hippocampus
chr12:6333866-6334090(-)	ENSG00000067182.7	ENSG00000067182	TNFRSF1A	-0.0416426761693737	1.58852640981675	-0.64964280507396	0.51632934816828	0.918128298851521	Junction	Hippocampus
chr6:18212605-18213655(+)	ENSG00000165097.13	ENSG00000165097	KDM1B	0.0260616049981621	1.60029605522121	0.649629859395645	0.516337702852975	0.918128298851521	Junction	Hippocampus
chrX:18908935-18910871(-)	ENSG00000044446.11	ENSG00000044446	PHKA2	0.0383953279770005	0.712653654782888	0.6496056994856	0.516353294995956	0.918128298851521	Junction	Hippocampus
chr19:49557250-49558896(-)	ENSG00000142546.13	ENSG00000142546	NOSIP	-0.0260422440004581	1.68038341365346	-0.649605387767677	0.516353496171752	0.918128298851521	Junction	Hippocampus
chr1:12262081-12266880(+)	ENSG00000048707.13	ENSG00000048707	VPS13D	0.0225053369578556	2.58498100558079	0.649601685367688	0.516355885621251	0.918128298851521	Junction	Hippocampus
chr6:13618140-13620207(+)	ENSG00000225921.6	ENSG00000225921	NOL7	0.0182055167982112	3.71222390497697	0.649600867165062	0.516356413672444	0.918128298851521	Junction	Hippocampus
chr9:93268747-93288787(+)	ENSG00000165238.16	ENSG00000165238	WNK2	0.0316503579082773	1.47820957979959	0.649576838626321	0.516371921323848	0.918144397484561	Junction	Hippocampus
chr19:49086562-49090290(+)	ENSG00000104852.14	ENSG00000104852	SNRNP70	0.0187926373072163	4.93333095040814	0.649559208285571	0.51638329983032	0.918151448908088	Junction	Hippocampus
chr10:68914205-68919831(+)	ENSG00000107625.12	ENSG00000107625	DDX50	0.0232736025061036	1.97245905341868	0.649550694335752	0.516388794724513	0.918151448908088	Junction	Hippocampus
chr2:39024138-39035211(-)	ENSG00000115904.12	ENSG00000115904	SOS1	-0.0264780256037155	2.16926540953627	-0.649534722480991	0.516399103024758	0.918152732736773	Junction	Hippocampus
chr5:90676210-90679548(+)	ENSG00000164199.15	ENSG00000164199	ADGRV1	-0.0478930382767451	0.795448492406559	-0.649529576292317	0.516402424418746	0.918152732736773	Junction	Hippocampus
chr12:130450277-130451194(-)	ENSG00000060709.14	ENSG00000060709	RIMBP2	0.0237993111812668	2.52093126692594	0.649515884756269	0.516411261106835	0.918154998199121	Junction	Hippocampus
chr1:205061421-205061864(+)	ENSG00000184144.10	ENSG00000184144	CNTN2	-0.0370316098743842	2.60797478611991	-0.649507603037994	0.51641660626928	0.918154998199121	Junction	Hippocampus
chr5:131446704-131453053(-)	ENSG00000158987.20	ENSG00000158987	RAPGEF6	-0.0366728585856549	1.08866283634989	-0.649489475153762	0.516428306415932	0.918164325680003	Junction	Hippocampus
chr4:25394714-25394828(+)	ENSG00000053900.10	ENSG00000053900	ANAPC4	0.0307906142665852	0.978473415175854	0.649456944722581	0.516449302638211	0.918181149574309	Junction	Hippocampus
chr12:48695830-48695998(-)	ENSG00000129315.9	ENSG00000129315	CCNT1	0.0256893400715799	1.61809145507586	0.649418948319558	0.516473827343063	0.918181149574309	Junction	Hippocampus
chr3:62292557-62293160(+)	ENSG00000144724.19	ENSG00000144724	PTPRG	-0.0306407943914491	2.86940775503928	-0.649404737755447	0.516482999679922	0.918181149574309	Junction	Hippocampus
chr20:34408793-34412514(+)	ENSG00000078747.13	ENSG00000078747	ITCH	0.0192509349573978	3.55626488000026	0.649398737122607	0.516486872868004	0.918181149574309	Junction	Hippocampus
chr15:20452589-20453350(-)	ENSG00000180229.12	ENSG00000180229	HERC2P3	-0.102764602725798	-0.785099466593091	-0.649398086714267	0.516487292683605	0.918181149574309	Junction	Hippocampus
chr11:65502716-65503120(+)				-0.058753267444189	2.51293393928293	-0.64939621222001	0.516488502604404	0.918181149574309	Junction	Hippocampus
chr12:110024113-110025741(+)	ENSG00000076513.16	ENSG00000076513	ANKRD13A	-0.0306654719248335	1.33937665058681	-0.649392421016999	0.5164909496985	0.918181149574309	Junction	Hippocampus
chr10:3105502-3107213(+)	ENSG00000067057.16	ENSG00000067057	PFKP	-0.0219782509032984	4.79148856400693	-0.649386689850968	0.516494648984966	0.918181149574309	Junction	Hippocampus
chr3:11034699-11036861(+)	ENSG00000157103.10	ENSG00000157103	SLC6A1	-0.0243958397318962	3.68029550421012	-0.649384820927151	0.51649585531918	0.918181149574309	Junction	Hippocampus
chr17:2041876-2042604(+)	ENSG00000108963.17	ENSG00000108963	DPH1	-0.0586945654596092	-0.71506205030578	-0.649356941434127	0.516513850869006	0.918201666840095	Junction	Hippocampus
chr20:41077638-41080084(+)	ENSG00000198900.5	ENSG00000198900	TOP1	-0.0283983053314458	1.70650120842581	-0.64930203109933	0.516549295138674	0.918235560953561	Junction	Hippocampus
chr1:22895581-22896413(+)	ENSG00000133216.16	ENSG00000133216	EPHB2	-0.0442698662091647	0.01283091798796	-0.649298574569832	0.516551526348688	0.918235560953561	Junction	Hippocampus
chr1:162357137-162365403(+)	ENSG00000198929.12	ENSG00000198929	NOS1AP	-0.0409894854034522	0.838517816294009	-0.649251586715951	0.516581857780779	0.918235560953561	Junction	Hippocampus
chr1:75215858-75217865(-)	ENSG00000137968.16	ENSG00000137968	SLC44A5	0.0480588504215521	-0.111817751957023	0.649245270942986	0.516585934786709	0.918235560953561	Junction	Hippocampus
chr22:24071043-24072353(+)	ENSG00000099991.17	ENSG00000099991	CABIN1	0.0275929926487038	1.45067771317586	0.649243593204477	0.516587017816081	0.918235560953561	Junction	Hippocampus
chr10:101034856-101035496(+)	ENSG00000107819.13	ENSG00000107819	SFXN3	-0.0232741927359788	2.35495423418115	-0.649242968663249	0.516587420976047	0.918235560953561	Junction	Hippocampus
chr21:29038431-29039025(+)	ENSG00000156256.14	ENSG00000156256	USP16	-0.0197135460372172	2.62742339131593	-0.649235544841585	0.516592213286606	0.918235560953561	Junction	Hippocampus
chr20:37062271-37065423(-)	ENSG00000080839.11	ENSG00000080839	RBL1	-0.0419916468314009	-0.0116835499422038	-0.649221369347145	0.516601364078722	0.918235560953561	Junction	Hippocampus
chr9:136355847-136356341(+)	ENSG00000160360.11	ENSG00000160360	GPSM1	-0.0631711104850917	-0.405705466753806	-0.64921438156663	0.516605874973709	0.918235560953561	Junction	Hippocampus
chr3:129556692-129557082(-)	ENSG00000004399.12	ENSG00000004399	PLXND1	0.0348227939861556	1.29093316560049	0.649180998662428	0.516627425271604	0.918235560953561	Junction	Hippocampus
chrX:40682750-40682835(-)	ENSG00000180182.10	ENSG00000180182	MED14	0.0232651133256617	2.05157770705048	0.649175873691571	0.516630733732446	0.918235560953561	Junction	Hippocampus
chr7:16776379-16777041(+)	ENSG00000106537.7	ENSG00000106537	TSPAN13	-0.0317773174880299	2.64014275508	-0.649146771733588	0.516649520914354	0.918235560953561	Junction	Hippocampus
chr8:33490340-33495541(+)	ENSG00000198042.10	ENSG00000198042	MAK16	-0.0330304906686135	1.10775535658681	-0.649143840536646	0.516651413209837	0.918235560953561	Junction	Hippocampus
chr1:161365151-161365525(-)	ENSG00000188931.3	ENSG00000188931	CFAP126	0.069463240810653	-0.771933375841535	0.649140693915603	0.516653444580866	0.918235560953561	Junction	Hippocampus
chr12:95710630-95713211(-)	ENSG00000074527.11	ENSG00000074527	NTN4	-0.0430456878763828	0.445236459322979	-0.649137910603129	0.516655241413452	0.918235560953561	Junction	Hippocampus
chr5:131427292-131428901(-)	ENSG00000158987.20	ENSG00000158987	RAPGEF6	0.0275373851899473	1.18500458320877	0.649129793455856	0.516660481646643	0.918235560953561	Junction	Hippocampus
chr1:58690418-58692860(-)	ENSG00000162601.9	ENSG00000162601	MYSM1	-0.0322175925509451	1.46592306083872	-0.649127769635657	0.516661788180131	0.918235560953561	Junction	Hippocampus
chr9:127403804-127403958(+)	ENSG00000136856.17	ENSG00000136856	SLC2A8	-0.0427924331363911	0.250561674651355	-0.649120835514403	0.516666264708241	0.918235560953561	Junction	Hippocampus
chr20:13772616-13775156(-)	ENSG00000089048.14	ENSG00000089048	ESF1	0.0274420946838463	1.77519178548184	0.649115167452801	0.516669923908896	0.918235560953561	Junction	Hippocampus
chr12:26716243-26722396(-)	ENSG00000123104.11	ENSG00000123104	ITPR2	-0.0325553624471966	1.99631733321206	-0.649109504050526	0.516673580115039	0.918235560953561	Junction	Hippocampus
chr10:48015683-48018267(-)	ENSG00000265018.6	ENSG00000265018	AGAP12P	0.0779852407695305	0.551645296647976	0.649105448154871	0.516676198547695	0.918235560953561	Junction	Hippocampus
chr18:79337450-79342267(+)	ENSG00000166377.19	ENSG00000166377	ATP9B	0.0308948657538582	1.50053930886594	0.649076632906761	0.516694801489997	0.918235560953561	Junction	Hippocampus
chr16:67266226-67270737(+)	ENSG00000135740.16	ENSG00000135740	SLC9A5	0.0530155031569369	-0.434665155989177	0.649073662186643	0.51669671938797	0.918235560953561	Junction	Hippocampus
chr11:46664096-46664848(+)	ENSG00000175224.16	ENSG00000175224	ATG13	0.0310009600489212	1.16905155054815	0.649073006148895	0.516697142926675	0.918235560953561	Junction	Hippocampus
chr11:68416528-68423488(+)	ENSG00000162337.11	ENSG00000162337	LRP5	-0.0590457508768092	-0.864077842310651	-0.649067423748516	0.516700746937917	0.918235560953561	Junction	Hippocampus
chr3:97889391-97892859(+)	ENSG00000080200.9	ENSG00000080200	CRYBG3	-0.0418424407075876	0.435467170354791	-0.649042683083398	0.516716719728838	0.918235560953561	Junction	Hippocampus
chr17:17215091-17215184(-)	ENSG00000264187.1	ENSG00000264187	RP11-45M22.4	0.0273065455940606	1.9983388112085	0.649040307746389	0.516718253280811	0.918235560953561	Junction	Hippocampus
chr11:61950428-61955106(+)	ENSG00000167995.15	ENSG00000167995	BEST1	0.0585820581784569	0.671484640552064	0.649016358122549	0.516733715637107	0.918235560953561	Junction	Hippocampus
chr16:22434812-22435681(-)	ENSG00000140743.7	ENSG00000140743	CDR2	0.038899108161854	0.513990319080723	0.648979559039817	0.51675747433023	0.918235560953561	Junction	Hippocampus
chr17:1772076-1775057(+)	ENSG00000132386.10	ENSG00000132386	SERPINF1	0.0769802522831855	3.16495103095758	0.648977592330665	0.516758744118074	0.918235560953561	Junction	Hippocampus
chr14:102038849-102039000(+)	ENSG00000197102.10	ENSG00000197102	DYNC1H1	0.0168610701800765	5.45822709270898	0.648974787747696	0.516760554874321	0.918235560953561	Junction	Hippocampus
chr15:62740770-62748350(+)	ENSG00000171914.15	ENSG00000171914	TLN2	-0.0233236794638493	2.70056491259146	-0.648968439566366	0.516764653538302	0.918235560953561	Junction	Hippocampus
chrX:152638352-152640377(+)	ENSG00000268089.2	ENSG00000268089	GABRQ	-0.0842879241124341	0.303949483406412	-0.648964858425268	0.516766965687346	0.918235560953561	Junction	Hippocampus
chr8:69563612-69563915(+)	ENSG00000137573.13	ENSG00000137573	SULF1	-0.0709376983014708	0.193431288700282	-0.648957563766536	0.516771675470448	0.918235560953561	Junction	Hippocampus
chr6:82234256-82240165(-)	ENSG00000005700.14	ENSG00000005700	IBTK	-0.0296339101375517	1.43376234295932	-0.648956191919556	0.516772561203443	0.918235560953561	Junction	Hippocampus
chr12:122483345-122483459(-)	ENSG00000033030.13	ENSG00000033030	ZCCHC8	-0.0495284152011349	-0.337880512377934	-0.648934868671634	0.51678632865988	0.918235560953561	Junction	Hippocampus
chr1:62816809-62819004(+)	ENSG00000125703.14	ENSG00000125703	ATG4C	0.0305363759706518	1.91828198437187	0.648933193526926	0.516787410233112	0.918235560953561	Junction	Hippocampus
chr4:159210584-159238808(+)	ENSG00000109756.8	ENSG00000109756	RAPGEF2	-0.0190978346633903	3.48431419729901	-0.648926622282864	0.516791653031175	0.918235560953561	Junction	Hippocampus
chr4:147668646-147670640(-)	ENSG00000164169.12	ENSG00000164169	PRMT9	0.0306296215378082	1.30958127618083	0.648926334868524	0.516791838603909	0.918235560953561	Junction	Hippocampus
chr8:28850274-28859435(-)	ENSG00000104299.14	ENSG00000104299	INTS9	-0.0425454671563946	0.192571546732633	-0.648912967009481	0.516800469770858	0.918235560953561	Junction	Hippocampus
chr3:10023748-10026040(-)	ENSG00000186162.10	ENSG00000186162	CIDECP	0.0336713155426107	1.30064751273667	0.648910140732208	0.51680229461052	0.918235560953561	Junction	Hippocampus
chr4:78649710-78662917(+)	ENSG00000251442.5	ENSG00000251442	LINC01094	-0.0720481128358556	-0.256253754524796	-0.648906250535432	0.516804806395519	0.918235560953561	Junction	Hippocampus
chr12:124912735-124913646(-)				0.224668625282448	0.965272428163558	0.64889749973742	0.516810456550189	0.918235560953561	Junction	Hippocampus
chrX:123712909-123732951(-)	ENSG00000125676.19	ENSG00000125676	THOC2	0.0270347467203479	1.99606338887673	0.648880459963067	0.516821458765916	0.91824364111466	Junction	Hippocampus
chr1:19252249-19254781(+)	ENSG00000053372.4	ENSG00000053372	MRTO4	0.0538000553105328	-0.260724076973968	0.648860321965015	0.516834461595119	0.918255275546434	Junction	Hippocampus
chr20:50128188-50129545(-)	ENSG00000124208.16	ENSG00000124208	TMEM189-UBE2V1	0.0287869742454987	1.97026483082873	0.648842575658861	0.516845920282718	0.918264166258971	Junction	Hippocampus
chr19:53446338-53447195(+)	ENSG00000160336.14	ENSG00000160336	ZNF761	0.0392608491703038	0.495414720595806	0.648823990255866	0.516857920911981	0.918274019588424	Junction	Hippocampus
chr4:3134541-3135903(+)	ENSG00000197386.10	ENSG00000197386	HTT	-0.0206478408616454	3.71468315623476	-0.648810604887512	0.516866563958994	0.918277907508197	Junction	Hippocampus
chrX:115727161-115730122(+)				-0.0726628612512271	1.5823898437414	-0.648791215012293	0.51687908430086	0.91828868374267	Junction	Hippocampus
chr2:60795021-60797061(+)	ENSG00000115421.12	ENSG00000115421	PAPOLG	-0.0284222160896819	1.73778972434522	-0.648770046414736	0.516892753371332	0.918298640294798	Junction	Hippocampus
chr4:65490713-65495387(-)	ENSG00000145242.13	ENSG00000145242	EPHA5	0.0412432479881663	2.41485466490402	0.648762543453958	0.516897598257949	0.918298640294798	Junction	Hippocampus
chr16:69187747-69245601(+)	ENSG00000168807.16	ENSG00000168807	SNTB2	-0.072813442250955	-0.973579534015942	-0.648729467067738	0.516918956953323	0.918319153097355	Junction	Hippocampus
chr3:52852699-52855395(-)	ENSG00000248592.7	ENSG00000248592	TMEM110-MUSTN1	-0.0345589573438187	0.787084863614273	-0.648716093571196	0.516927592864978	0.918319153097355	Junction	Hippocampus
chr17:20350972-20351256(+)	ENSG00000154898.15	ENSG00000154898	CCDC144CP	0.0878826765019333	-0.144162342925165	0.648694387789188	0.516941609494917	0.918319153097355	Junction	Hippocampus
chr10:67954739-67954962(-)	ENSG00000148634.15	ENSG00000148634	HERC4	0.021725620287891	3.07308458654404	0.64868695381612	0.516946410069981	0.918319153097355	Junction	Hippocampus
chr22:36504767-36505895(-)	ENSG00000100350.14	ENSG00000100350	FOXRED2	0.0337079818565642	1.313360082157	0.648686708843508	0.516946568264306	0.918319153097355	Junction	Hippocampus
chr4:42549063-42551197(-)	ENSG00000124406.16	ENSG00000124406	ATP8A1	0.025443500666884	3.88492880451361	0.648684685957687	0.516947874570707	0.918319153097355	Junction	Hippocampus
chr8:25278666-25292023(+)	ENSG00000147459.17	ENSG00000147459	DOCK5	0.0349121796334521	1.94107809724249	0.648657736126283	0.516965277959602	0.918333861662722	Junction	Hippocampus
chr1:93551106-93552408(+)	ENSG00000137942.16	ENSG00000137942	FNBP1L	-0.0426289631011205	0.940476075230776	-0.648649076819556	0.516970869943592	0.918333861662722	Junction	Hippocampus
chr2:48459919-48460094(+)	ENSG00000162869.15	ENSG00000162869	PPP1R21	-0.0242005221183306	2.35274151311998	-0.648634142331712	0.516980514371214	0.918333861662722	Junction	Hippocampus
chr7:94656592-94663333(+)	ENSG00000242265.5	ENSG00000242265	PEG10	-0.047541067659001	1.82943075006113	-0.648598089674226	0.517003796924194	0.918333861662722	Junction	Hippocampus
chr12:121420335-121420576(+)	ENSG00000170633.16	ENSG00000170633	RNF34	-0.0202117846047402	2.74235684022885	-0.648590689700491	0.517008575842706	0.918333861662722	Junction	Hippocampus
chr1:184072299-184072826(+)	ENSG00000198860.11	ENSG00000198860	TSEN15	-0.0421841157183987	0.0030427072313811	-0.64857851390459	0.517016439047155	0.918333861662722	Junction	Hippocampus
chr17:78097862-78098342(+)	ENSG00000078687.17	ENSG00000078687	TNRC6C	-0.029253945689872	1.18976683138252	-0.648577522883863	0.51701707905722	0.918333861662722	Junction	Hippocampus
chr14:89180807-89280949(-)	ENSG00000053254.15	ENSG00000053254	FOXN3	-0.0511521037334624	-0.109352461861173	-0.648568939618572	0.517022622224081	0.918333861662722	Junction	Hippocampus
chr1:29259343-29259448(+)	ENSG00000060656.19	ENSG00000060656	PTPRU	0.0544134698076252	0.272820051137494	0.648563166122242	0.517026350828718	0.918333861662722	Junction	Hippocampus
chr5:157751530-157754003(+)	ENSG00000155858.5	ENSG00000155858	LSM11	0.0417633785432266	0.817533202638269	0.648562854133087	0.517026552316074	0.918333861662722	Junction	Hippocampus
chr12:54374136-54375843(-)	ENSG00000161642.17	ENSG00000161642	ZNF385A	-0.0298475082713168	1.67995054561647	-0.648561912455157	0.517027160466294	0.918333861662722	Junction	Hippocampus
chr4:159314769-159322346(+)	ENSG00000109756.8	ENSG00000109756	RAPGEF2	0.0200586441547313	3.46727472112865	0.64852912101206	0.517048337921136	0.918345110564536	Junction	Hippocampus
chr7:72938682-72939335(+)	ENSG00000196313.11	ENSG00000196313	POM121	-0.0299495837112839	1.87428785477705	-0.648525470065827	0.517050695812609	0.918345110564536	Junction	Hippocampus
chr1:153930604-153930691(-)	ENSG00000198837.9	ENSG00000198837	DENND4B	0.028644168223509	1.51673842179574	0.648512672988788	0.517058960596066	0.918345110564536	Junction	Hippocampus
chr15:66293368-66294987(+)	ENSG00000166938.12	ENSG00000166938	DIS3L	-0.0732254719724698	-0.589146063263679	-0.648512125241079	0.517059314351522	0.918345110564536	Junction	Hippocampus
chr1:8337993-8339492(+)	ENSG00000162426.14	ENSG00000162426	SLC45A1	0.0386814924905613	0.395255946264161	0.648491544174491	0.517072606446471	0.918346033337367	Junction	Hippocampus
chr19:41895487-41896376(+)	ENSG00000076928.17	ENSG00000076928	ARHGEF1	-0.0451503016081441	0.207408570849551	-0.648491330787127	0.517072744261693	0.918346033337367	Junction	Hippocampus
chr3:39144452-39144996(-)	ENSG00000144655.14	ENSG00000144655	CSRNP1	-0.0770966242336827	-0.494009759183486	-0.648467531444221	0.517088115074841	0.918351730161205	Junction	Hippocampus
chr7:132885746-132886973(-)	ENSG00000106554.11	ENSG00000106554	CHCHD3	0.0297863012728923	2.10690838889243	0.648445934335628	0.517102063779895	0.918351730161205	Junction	Hippocampus
chr7:100353124-100353209(+)	ENSG00000272752.6	ENSG00000272752	STAG3L5P-PVRIG2P-PILRB	0.035293956213921	1.8739478030656	0.648429448686289	0.517112711330379	0.918351730161205	Junction	Hippocampus
chr9:33060585-33062048(-)	ENSG00000122692.8	ENSG00000122692	SMU1	-0.0241690491602547	2.47441155325969	-0.648422899477886	0.517116941285007	0.918351730161205	Junction	Hippocampus
chr3:120742795-120750522(+)	ENSG00000153767.9	ENSG00000153767	GTF2E1	0.0395961493161825	0.435014883078374	0.648414480821201	0.51712237869159	0.918351730161205	Junction	Hippocampus
chr5:94678956-94686572(+)	ENSG00000133302.12	ENSG00000133302	SLF1	-0.053579183318257	-0.445853344154056	-0.648406252899463	0.517127692935813	0.918351730161205	Junction	Hippocampus
chr10:120900138-120901035(+)	ENSG00000120008.15	ENSG00000120008	WDR11	-0.0241120332263952	2.1983076605314	-0.648399775658238	0.517131876471732	0.918351730161205	Junction	Hippocampus
chr12:132632796-132634185(-)	ENSG00000177084.16	ENSG00000177084	POLE	-0.0658368008521436	-0.710259627913386	-0.648393449526834	0.517135962425469	0.918351730161205	Junction	Hippocampus
chr16:57257030-57258461(-)	ENSG00000102934.9	ENSG00000102934	PLLP	-0.0467613159319015	2.24742650949284	-0.64839220518713	0.517136766127863	0.918351730161205	Junction	Hippocampus
chr12:428866-430663(+)	ENSG00000120647.9	ENSG00000120647	CCDC77	-0.0460100943596687	0.111162200977466	-0.648386417949403	0.51714050403595	0.918351730161205	Junction	Hippocampus
chr17:69154327-69155018(-)	ENSG00000154263.17	ENSG00000154263	ABCA10	-0.0798481417297552	-0.95175209999473	-0.648364743606178	0.517154503361542	0.918365127017211	Junction	Hippocampus
chr3:179730710-179740246(+)	ENSG00000058056.8	ENSG00000058056	USP13	-0.0457463934784275	-0.003610312635523	-0.64834166218431	0.517169411727261	0.918380137795877	Junction	Hippocampus
chr5:7706903-7707705(+)	ENSG00000078295.16	ENSG00000078295	ADCY2	-0.028062250246492	2.69230018173608	-0.648313130872375	0.517187840503584	0.918401399603599	Junction	Hippocampus
chr16:56328792-56334728(+)	ENSG00000087258.13	ENSG00000087258	GNAO1	-0.0193764330872207	5.2956291003134	-0.648299564627721	0.517196603251892	0.918405496550382	Junction	Hippocampus
chr11:6478960-6479139(-)	ENSG00000132254.12	ENSG00000132254	ARFIP2	0.02190488748308	2.29300901028455	0.64828152778401	0.517208253782115	0.918406986157667	Junction	Hippocampus
chrX:8585397-8587793(-)	ENSG00000011201.11	ENSG00000011201	ANOS1	-0.0339973423841378	2.4350257336821	-0.648240537073479	0.517234731400447	0.918406986157667	Junction	Hippocampus
chr15:49016702-49016847(-)	ENSG00000138593.8	ENSG00000138593	SECISBP2L	0.0227168368350129	4.40271185761313	0.648228336933786	0.517242612118206	0.918406986157667	Junction	Hippocampus
chr13:32764589-32770120(+)	ENSG00000083642.18	ENSG00000083642	PDS5B	-0.0285091008254212	2.31242834101167	-0.648225070532749	0.517244722070596	0.918406986157667	Junction	Hippocampus
chr8:28350157-28351494(-)	ENSG00000186918.13	ENSG00000186918	ZNF395	-0.0423090039418265	0.31097724271489	-0.64821473407903	0.517251398997675	0.918406986157667	Junction	Hippocampus
chr1:204427755-204428138(-)	ENSG00000133056.13	ENSG00000133056	PIK3C2B	0.0322430629859743	0.91373234314194	0.64821362250049	0.517252117034696	0.918406986157667	Junction	Hippocampus
chr11:126425024-126425637(-)	ENSG00000149571.11	ENSG00000149571	KIRREL3	0.0352419891729379	1.76172514050957	0.648206368227975	0.517256803028699	0.918406986157667	Junction	Hippocampus
chr2:109824404-109824486(+)	ENSG00000015568.12	ENSG00000015568	RGPD5	0.0619167218337732	2.01507116713833	0.648198795538535	0.517261694731901	0.918406986157667	Junction	Hippocampus
chr16:31109784-31110076(+)	ENSG00000103507.13	ENSG00000103507	BCKDK	0.025208859742943	1.80109703502148	0.648198430469963	0.517261930554553	0.918406986157667	Junction	Hippocampus
chr17:10019898-10059691(-)	ENSG00000007237.18	ENSG00000007237	GAS7	0.0490836840390691	0.901695183113019	0.648198325761961	0.517261998192593	0.918406986157667	Junction	Hippocampus
chr7:154957295-154959889(-)	ENSG00000157212.18	ENSG00000157212	PAXIP1	0.0444640456007904	-0.292261801230559	0.648161570945212	0.517285740919418	0.918414653958188	Junction	Hippocampus
chr17:628232-631549(-)	ENSG00000141252.19	ENSG00000141252	VPS53	-0.0209203496375137	2.67684852734193	-0.648147338118397	0.517294935135081	0.918414653958188	Junction	Hippocampus
chr4:147623965-147624061(+)	ENSG00000164168.7	ENSG00000164168	TMEM184C	-0.0297315940400981	1.3629647393044	-0.648137894636157	0.51730103554512	0.918414653958188	Junction	Hippocampus
chr16:3662133-3662881(-)	ENSG00000126602.10	ENSG00000126602	TRAP1	0.0215294856368803	2.71044560864822	0.64813141775114	0.517305219579944	0.918414653958188	Junction	Hippocampus
chr19:16386232-16392303(-)	ENSG00000127527.13	ENSG00000127527	EPS15L1	-0.0271580699944765	2.59763507500545	-0.648109599215123	0.517319314372838	0.918414653958188	Junction	Hippocampus
chr17:42722916-42727634(-)	ENSG00000108799.12	ENSG00000108799	EZH1	-0.0431228141412952	0.305165584077756	-0.648109560136558	0.517319339617803	0.918414653958188	Junction	Hippocampus
chr16:48252366-48258617(+)	ENSG00000102910.13	ENSG00000102910	LONP2	-0.0486200438200097	-0.266717943811236	-0.648106497276327	0.517321318244157	0.918414653958188	Junction	Hippocampus
chr3:167500300-167505306(-)	ENSG00000174776.10	ENSG00000174776	WDR49	0.0512759566308975	-0.176968175335311	0.648105654476814	0.517321862698462	0.918414653958188	Junction	Hippocampus
chr9:41131841-41132227(-)	ENSG00000215126.10	ENSG00000215126	CBWD7	0.0416774812753026	1.76073082416062	0.648098277815325	0.51732662808544	0.918414653958188	Junction	Hippocampus
chr7:43442630-43444217(+)	ENSG00000002746.14	ENSG00000002746	HECW1	0.0519754390680469	0.677125173039504	0.648072410065762	0.517343339055185	0.918414653958188	Junction	Hippocampus
chr17:28723641-28723866(+)	ENSG00000198242.13	ENSG00000198242	RPL23A	-0.0313060709684287	4.7073290035254	-0.648067006826422	0.517346829667514	0.918414653958188	Junction	Hippocampus
chr11:8707226-8707776(-)	ENSG00000166444.18	ENSG00000166444	ST5	-0.0404847403313506	0.112561051098471	-0.648062334164158	0.517349848320736	0.918414653958188	Junction	Hippocampus
chr12:45964189-45990352(-)	ENSG00000139218.17	ENSG00000139218	SCAF11	-0.0261177497811303	1.97844892727047	-0.648061727220975	0.517350240421433	0.918414653958188	Junction	Hippocampus
chr11:133944367-133946060(-)	ENSG00000080854.14	ENSG00000080854	IGSF9B	0.0543695047021076	-0.003864946296215	0.648033364373003	0.517368563713218	0.918435721445732	Junction	Hippocampus
chr13:102866846-102868112(+)	ENSG00000270181.1	ENSG00000270181	BIVM-ERCC5	0.0274153577457605	1.28592460310451	0.648018801363825	0.517377972006209	0.918440962646627	Junction	Hippocampus
chr1:178885212-178885968(+)	ENSG00000116191.17	ENSG00000116191	RALGPS2	-0.0376542563490651	0.784635609936719	-0.648006519637489	0.517385906567331	0.918443587604519	Junction	Hippocampus
chr16:56470792-56474827(+)	ENSG00000087263.16	ENSG00000087263	OGFOD1	0.0286361441145	1.78488915433532	0.647943629572511	0.517426537438241	0.918481524655687	Junction	Hippocampus
chr7:43639682-43640572(-)	ENSG00000106603.17	ENSG00000106603	COA1	-0.0221275822491098	2.52667134391547	-0.647940936758698	0.517428277199504	0.918481524655687	Junction	Hippocampus
chr1:145395142-145399048(-)	ENSG00000162825.16	ENSG00000162825	NBPF20	-0.0710475121532916	-0.969844694025833	-0.647933447028064	0.517433116147601	0.918481524655687	Junction	Hippocampus
chr12:124950060-124950148(-)	ENSG00000150990.7	ENSG00000150990	DHX37	-0.0479790925161026	-0.401056035760074	-0.647923497896804	0.517439544096021	0.918481524655687	Junction	Hippocampus
chr17:29667224-29671934(-)	ENSG00000141298.17	ENSG00000141298	SSH2	-0.0308300956887377	1.61379723671669	-0.647918737900849	0.517442619455439	0.918481524655687	Junction	Hippocampus
chr6:30657093-30659471(-)	ENSG00000204560.9	ENSG00000204560	DHX16	0.0320739902666379	0.786431686430243	0.647913483278365	0.517446014396401	0.918481524655687	Junction	Hippocampus
chr2:177215662-177215749(+)	ENSG00000170144.19	ENSG00000170144	HNRNPA3	-0.0190448651495782	4.25108728074052	-0.647893231579688	0.517459098855012	0.918493289980015	Junction	Hippocampus
chr12:113291678-113291873(+)	ENSG00000186815.12	ENSG00000186815	TPCN1	-0.0284666078227093	2.12578384810185	-0.647874650594248	0.517471104030581	0.918498522693031	Junction	Hippocampus
chr6:165418778-165428657(-)	ENSG00000112541.13	ENSG00000112541	PDE10A	-0.05099289038946	0.54218641905815	-0.647868683574384	0.517474959353102	0.918498522693031	Junction	Hippocampus
chr17:75521511-75521704(+)	ENSG00000182173.12	ENSG00000182173	TSEN54	0.0660410659708131	-0.952429340033962	0.647829440888209	0.517500314628337	0.918532067329579	Junction	Hippocampus
chr8:89937076-89943252(-)	ENSG00000104320.13	ENSG00000104320	NBN	0.0290827940121885	2.14994348537533	0.647808549942434	0.517513812838212	0.918533861612326	Junction	Hippocampus
chr11:34139496-34140399(+)	ENSG00000135372.8	ENSG00000135372	NAT10	-0.0292817944822838	1.10754018405259	-0.647801812346839	0.517518166221516	0.918533861612326	Junction	Hippocampus
chr2:1910348-1912019(-)	ENSG00000186487.17	ENSG00000186487	MYT1L	0.0219151673848396	3.29310777275587	0.647797898612192	0.517520695023625	0.918533861612326	Junction	Hippocampus
chr1:116389020-116389438(+)	ENSG00000163399.15	ENSG00000163399	ATP1A1	0.0223041085521692	5.54189857091959	0.647710912783284	0.517576901295604	0.918579938530218	Junction	Hippocampus
chr7:73543645-73552166(-)	ENSG00000106635.7	ENSG00000106635	BCL7B	-0.0232695691716501	2.60008222002544	-0.647705512101801	0.517580391074033	0.918579938530218	Junction	Hippocampus
chr3:21564685-21664885(-)	ENSG00000151789.10	ENSG00000151789	ZNF385D	0.0489226810503277	0.683389874644157	0.647701506925186	0.51758297912179	0.918579938530218	Junction	Hippocampus
chr22:20753028-20753109(-)	ENSG00000241973.10	ENSG00000241973	PI4KA	0.0206314679258559	4.5458564907378	0.64769680083577	0.517586020090952	0.918579938530218	Junction	Hippocampus
chr2:112324664-112324963(+)	ENSG00000188177.13	ENSG00000188177	ZC3H6	0.0301519917500463	1.20812476797529	0.647690131947655	0.517590329392397	0.918579938530218	Junction	Hippocampus
chr8:85113100-85115099(+)	ENSG00000133739.15	ENSG00000133739	LRRCC1	-0.0431707034972843	0.314086660342123	-0.647688311861421	0.517591505498774	0.918579938530218	Junction	Hippocampus
chr10:12238486-12246148(+)	ENSG00000151465.13	ENSG00000151465	CDC123	-0.0180188392636141	2.41531443062278	-0.647675304770178	0.517599910483238	0.918579938530218	Junction	Hippocampus
chr19:37532483-37533307(+)	ENSG00000188227.12	ENSG00000188227	ZNF793	0.0323560946776396	0.852054592321743	0.647645415763711	0.51761922457319	0.918579938530218	Junction	Hippocampus
chr8:71842748-71843644(-)	ENSG00000178860.8	ENSG00000178860	MSC	-0.0608044289508695	-0.362172469358856	-0.647643861687867	0.517620228817569	0.918579938530218	Junction	Hippocampus
chr8:23006146-23006727(+)	ENSG00000008853.16	ENSG00000008853	RHOBTB2	0.027796462455543	1.66552908278926	0.647640966437021	0.517622099732426	0.918579938530218	Junction	Hippocampus
chr18:68677194-68679462(-)	ENSG00000166479.9	ENSG00000166479	TMX3	0.0228954643097904	2.03365753369564	0.647639990551364	0.517622730351797	0.918579938530218	Junction	Hippocampus
chr11:28110402-28113317(+)	ENSG00000169519.20	ENSG00000169519	METTL15	0.0418153811438311	0.441977277291082	0.647637812870332	0.517624137575313	0.918579938530218	Junction	Hippocampus
chr11:99844976-99845086(+)	ENSG00000149972.10	ENSG00000149972	CNTN5	0.0506000346911912	1.1918550140697	0.647613481077346	0.517639860982547	0.918596382879479	Junction	Hippocampus
chr9:15423194-15423908(+)	ENSG00000164975.15	ENSG00000164975	SNAPC3	0.0263983423267723	1.81343650791486	0.647590869065228	0.51765447327553	0.918599379694127	Junction	Hippocampus
chr22:20974173-20974251(+)	ENSG00000183773.15	ENSG00000183773	AIFM3	0.0376265449722475	2.28003446234124	0.647589580380842	0.517655306053244	0.918599379694127	Junction	Hippocampus
chr3:123667188-123682223(-)	ENSG00000065534.18	ENSG00000065534	MYLK	0.0289292728682363	2.52652707400159	0.647578910861195	0.517662200970838	0.918599379694127	Junction	Hippocampus
chr11:111860636-111865180(-)	ENSG00000086848.14	ENSG00000086848	ALG9	-0.0304586406604732	1.08519228452248	-0.647570509883448	0.517667629931974	0.918599379694127	Junction	Hippocampus
chr11:49164773-49169194(-)	ENSG00000086205.16	ENSG00000086205	FOLH1	0.0443799313971269	1.51071406370292	0.647557356662599	0.517676129993049	0.918599379694127	Junction	Hippocampus
chr9:68232496-68234999(+)	ENSG00000196873.15	ENSG00000196873	CBWD3	-0.0682779001690305	0.0454200086332207	-0.647538597410375	0.517688252988752	0.918599379694127	Junction	Hippocampus
chr4:102580640-102582865(+)	ENSG00000109320.11	ENSG00000109320	NFKB1	0.0356019889014056	0.927275627482751	0.647521157341594	0.517699523606485	0.918599379694127	Junction	Hippocampus
chr2:108816106-108839184(+)	ENSG00000163006.11	ENSG00000163006	CCDC138	0.0543815982322972	-0.389806242431974	0.647520526411418	0.517699931346535	0.918599379694127	Junction	Hippocampus
chr2:99379127-99379317(+)	ENSG00000158417.10	ENSG00000158417	EIF5B	-0.0269257628622555	1.93876187338848	-0.647515927432475	0.517702903452088	0.918599379694127	Junction	Hippocampus
chr20:52160375-52164694(-)	ENSG00000020256.19	ENSG00000020256	ZFP64	-0.0404147573919233	0.157729185889277	-0.647510570266414	0.517706365549785	0.918599379694127	Junction	Hippocampus
chr11:46790584-46795593(-)	ENSG00000175216.14	ENSG00000175216	CKAP5	-0.0209617455189745	4.1298111822284	-0.647500959979427	0.517712576280149	0.918599379694127	Junction	Hippocampus
chr8:69627307-69627771(+)	ENSG00000137573.13	ENSG00000137573	SULF1	0.0866179641212535	0.250104308690748	0.647472125641924	0.517731210950287	0.918608225481774	Junction	Hippocampus
chr10:102245782-102258928(+)	ENSG00000107862.4	ENSG00000107862	GBF1	0.0218386821811149	2.03649390587662	0.647440744335327	0.517751492037538	0.918608225481774	Junction	Hippocampus
chrX:118627580-118628162(+)	ENSG00000147251.15	ENSG00000147251	DOCK11	-0.0452635883459211	0.349672851872462	-0.647439750813764	0.517752134136647	0.918608225481774	Junction	Hippocampus
chr3:183300197-183309715(-)	ENSG00000053524.11	ENSG00000053524	MCF2L2	0.0273552306127503	2.26929254328099	0.647438942387794	0.517752656611366	0.918608225481774	Junction	Hippocampus
chr2:47836002-47838858(-)	ENSG00000138081.20	ENSG00000138081	FBXO11	-0.0197129276426596	2.20989404842403	-0.647431595589325	0.517757404759932	0.918608225481774	Junction	Hippocampus
chr17:68989931-68990836(-)	ENSG00000154258.16	ENSG00000154258	ABCA9	-0.0476581370204645	0.912620638619084	-0.647429949909596	0.517758468346289	0.918608225481774	Junction	Hippocampus
chr9:37776406-37777600(+)	ENSG00000165275.9	ENSG00000165275	TRMT10B	-0.0458559848620834	-0.259165703314487	-0.647423308208294	0.517762760822982	0.918608225481774	Junction	Hippocampus
chr16:88647176-88648044(-)	ENSG00000051523.10	ENSG00000051523	CYBA	-0.0547844072589694	0.720646117098814	-0.647406048644281	0.517773915623085	0.918616560117203	Junction	Hippocampus
chr10:114157681-114162636(-)	ENSG00000165813.17	ENSG00000165813	CCDC186	0.0330918432673818	1.42503098648562	0.647384092227593	0.517788106164223	0.918630280384262	Junction	Hippocampus
chr4:99556221-99557344(-)	ENSG00000145331.13	ENSG00000145331	TRMT10A	0.0565727240194935	-0.535627879214871	0.647355459886742	0.517806611691806	0.918640657977566	Junction	Hippocampus
chr12:111871181-111880446(+)	ENSG00000089022.13	ENSG00000089022	MAPKAPK5	0.0253009896555247	2.08184445041964	0.647355060198802	0.517806870018775	0.918640657977566	Junction	Hippocampus
chr11:14260753-14262711(+)	ENSG00000262655.3	ENSG00000262655	SPON1	-0.0346368747547134	2.31728969104503	-0.647339162450001	0.517817145132285	0.918647431161159	Junction	Hippocampus
chr10:74989113-75020581(+)	ENSG00000156650.12	ENSG00000156650	KAT6B	-0.0317999259079644	0.800713165917862	-0.647299635228402	0.517842693025342	0.918666052436672	Junction	Hippocampus
chr11:134144995-134145945(+)	ENSG00000166086.12	ENSG00000166086	JAM3	-0.0314413295104337	2.91395383774969	-0.647299250743196	0.517842941535447	0.918666052436672	Junction	Hippocampus
chr8:108455931-108469825(+)	ENSG00000104412.7	ENSG00000104412	EMC2	-0.0170897128556785	3.7944633237494	-0.647287779218909	0.51785035612676	0.918666052436672	Junction	Hippocampus
chr12:6541643-6548064(-)	ENSG00000010295.19	ENSG00000010295	IFFO1	0.0298574343262363	1.36229071575306	0.647282091564835	0.517854032348332	0.918666052436672	Junction	Hippocampus
chr11:117230469-117232026(-)	ENSG00000160613.12	ENSG00000160613	PCSK7	0.0547750175803667	-0.34122298018308	0.647268578825818	0.51786276637667	0.918666052436672	Junction	Hippocampus
chr4:77887292-77894138(+)	ENSG00000169288.17	ENSG00000169288	MRPL1	0.0217773517481186	2.37794664463124	0.647243936964173	0.517878693967622	0.918666052436672	Junction	Hippocampus
chr18:23560481-23561359(-)	ENSG00000141458.12	ENSG00000141458	NPC1	0.0301553104636566	2.55533559160809	0.647241495632264	0.517880271968421	0.918666052436672	Junction	Hippocampus
chr6:70861750-70861829(-)	ENSG00000112309.10	ENSG00000112309	B3GAT2	0.057290770906717	2.92261742196738	0.647229431641823	0.517888069792223	0.918666052436672	Junction	Hippocampus
chr20:3800866-3800970(+)	ENSG00000101224.17	ENSG00000101224	CDC25B	-0.0398465814633496	0.388183678180385	-0.647226909316069	0.517889700160291	0.918666052436672	Junction	Hippocampus
