## Supplementary material for "Transcriptional and genetic sex differences for schizophrenia across the dorsolateral prefrontal cortex, hippocampus, and caudate nucleus": Data S2: differential_expression_analysis_4features_sex.txt (part 286 of 297)

Feature	gencodeID	ensemblID	Symbol	logFC	AveExpr	t	P.Value	adj.P.Val	Type	Tissue
chr12:64745725-64747711(-)	ENSG00000135677.10	ENSG00000135677	GNS	-0.025608392239537	2.20804930619572	-0.647223017504992	0.517892215734535	0.918666052436672	Junction	Hippocampus
chr9:113591398-113594429(+)	ENSG00000138835.22	ENSG00000138835	RGS3	0.0574306704023906	0.0449883536877962	0.647208130655704	0.517901838298893	0.918671666861076	Junction	Hippocampus
chr1:98046397-98046518(-)	ENSG00000225206.7	ENSG00000225206	MIR137HG	-0.0339134683977114	2.16408843903933	-0.647161637047109	0.517931891443975	0.918713521143562	Junction	Hippocampus
chr10:124682380-124706635(-)	ENSG00000258539.1	ENSG00000258539		0.0615874944069779	-0.791417078219331	0.647140887361629	0.517945304188592	0.918720065797491	Junction	Hippocampus
chr9:33963792-33986759(-)	ENSG00000137073.20	ENSG00000137073	UBAP2	-0.079746982065775	-0.954746149817727	-0.647130602043588	0.517951952758368	0.918720065797491	Junction	Hippocampus
chr8:1905717-1909294(+)	ENSG00000283239.1	ENSG00000283239	KBTBD11-OT1	0.0367700962256497	1.1455902906401	0.64712595843041	0.517954954467744	0.918720065797491	Junction	Hippocampus
chr19:47430466-47432166(-)	ENSG00000118160.13	ENSG00000118160	SLC8A2	-0.0332974359638201	2.1636624930625	-0.647068662500154	0.51799199226066	0.918745313767233	Junction	Hippocampus
chr4:3520194-3524906(-)	ENSG00000163956.10	ENSG00000163956	LRPAP1	0.0238777925866405	4.2406993363097	0.647056726055767	0.517999708506333	0.918745313767233	Junction	Hippocampus
chr13:100307261-100309832(+)	ENSG00000175198.15	ENSG00000175198	PCCA	-0.0216521839387274	3.03439858436218	-0.647019307865768	0.51802389766643	0.918745313767233	Junction	Hippocampus
chr12:64460330-64464333(+)	ENSG00000183735.9	ENSG00000183735	TBK1	-0.0284515579510536	1.44551954479475	-0.647016468719109	0.518025733069717	0.918745313767233	Junction	Hippocampus
chr8:21980204-21981730(+)	ENSG00000130227.16	ENSG00000130227	XPO7	0.0189358483744956	2.69152532974637	0.64700010264497	0.518036313197061	0.918745313767233	Junction	Hippocampus
chr11:61962894-61964103(+)	ENSG00000167995.15	ENSG00000167995	BEST1	-0.0693994065427581	-0.770485544682975	-0.646999178447499	0.518036910663602	0.918745313767233	Junction	Hippocampus
chr1:236889337-236891132(+)	ENSG00000116984.12	ENSG00000116984	MTR	0.0271437692153377	1.82810218492861	0.646994816054761	0.51803973082731	0.918745313767233	Junction	Hippocampus
chr1:52516055-52525562(-)	ENSG00000134744.13	ENSG00000134744	ZCCHC11	0.0219133090452122	2.54147637849536	0.646984320550241	0.518046515907245	0.918745313767233	Junction	Hippocampus
chr15:92886255-92892003(+)	ENSG00000272888.5	ENSG00000272888	LINC01578	0.0197053202283248	3.34058508698637	0.646971171606555	0.518055016434044	0.918745313767233	Junction	Hippocampus
chr12:363098-365933(-)	ENSG00000073614.12	ENSG00000073614	KDM5A	0.0218562125977721	2.07447475341334	0.646954756098457	0.518065628830482	0.918745313767233	Junction	Hippocampus
chr2:216160162-216161978(+)	ENSG00000079246.15	ENSG00000079246	XRCC5	-0.0150213446893455	4.22500007152734	-0.646954037639128	0.51806609330697	0.918745313767233	Junction	Hippocampus
chr11:49576907-49783822(+)	ENSG00000205035.8	ENSG00000205035	RP11-707M1.1	-0.158461233148382	-2.26224288493484	-0.646952723905823	0.518066942622455	0.918745313767233	Junction	Hippocampus
chr1:52056380-52064824(+)	ENSG00000134717.17	ENSG00000134717	BTF3L4	0.0337059716679706	1.15727801462666	0.646941319284788	0.518074315626642	0.918745313767233	Junction	Hippocampus
chr14:80793111-80831142(-)	ENSG00000100629.16	ENSG00000100629	CEP128	0.0413282159979393	0.348242243772517	0.646929487061371	0.518081965130233	0.918745313767233	Junction	Hippocampus
chr2:85645084-85647929(+)	ENSG00000168883.19	ENSG00000168883	USP39	0.0266150284059206	1.49970302036771	0.646924451781869	0.518085220443943	0.918745313767233	Junction	Hippocampus
chr5:65988683-65992709(+)	ENSG00000112851.14	ENSG00000112851	ERBIN	-0.0220638575048319	4.08527279981447	-0.646918736982295	0.518088915080992	0.918745313767233	Junction	Hippocampus
chr9:72927178-72928891(-)	ENSG00000165092.12	ENSG00000165092	ALDH1A1	-0.0390296308075909	2.55126040009883	-0.646909556479041	0.518094850335709	0.918745313767233	Junction	Hippocampus
chr6:29621818-29622103(-)	ENSG00000204681.10	ENSG00000204681	GABBR1	-0.0178031370609561	5.59553136441227	-0.646895964542242	0.518103637675567	0.918745313767233	Junction	Hippocampus
chr7:24719219-24744561(-)	ENSG00000105928.13	ENSG00000105928	DFNA5	-0.0434270266351089	0.499969985231085	-0.646894518647418	0.51810457246737	0.918745313767233	Junction	Hippocampus
chr12:21852223-21852367(-)	ENSG00000069431.11	ENSG00000069431	ABCC9	0.0390818603336718	0.993214518453902	0.64687911630916	0.518114530354974	0.918745313767233	Junction	Hippocampus
chr9:89405700-89455887(-)	ENSG00000187764.11	ENSG00000187764	SEMA4D	-0.0436313350177615	0.848306152991555	-0.646862371168066	0.518125356501413	0.918745313767233	Junction	Hippocampus
chr6:148887030-148941278(+)	ENSG00000111962.7	ENSG00000111962	UST	0.0462046545795539	0.302607379559734	0.646843958105476	0.518137261135792	0.918745313767233	Junction	Hippocampus
chr11:61739662-61740462(+)	ENSG00000134780.9	ENSG00000134780	DAGLA	-0.0310334214063498	1.603415029331	-0.646842549955316	0.518138171555792	0.918745313767233	Junction	Hippocampus
chrX:40063072-40063607(-)	ENSG00000183337.16	ENSG00000183337	BCOR	-0.0460666649110311	-0.145849510731595	-0.646836381390215	0.518142159765986	0.918745313767233	Junction	Hippocampus
chr1:51402526-51403418(-)	ENSG00000085832.16	ENSG00000085832	EPS15	0.0179821641158073	4.74252161732683	0.646835101694605	0.518142987139501	0.918745313767233	Junction	Hippocampus
chr1:204249265-204250545(-)	ENSG00000143850.13	ENSG00000143850	PLEKHA6	-0.0292273495495027	2.2895073998727	-0.646832302576387	0.518144796881849	0.918745313767233	Junction	Hippocampus
chrX:53542540-53543885(-)	ENSG00000086758.15	ENSG00000086758	HUWE1	-0.0224859239680356	1.95434906294834	-0.646813261598359	0.51815710772598	0.918745313767233	Junction	Hippocampus
chr20:10458232-10556230(+)	ENSG00000149346.14	ENSG00000149346	SLX4IP	-0.0590632560286051	-0.455034294316614	-0.646812846553803	0.518157376072544	0.918745313767233	Junction	Hippocampus
chr12:130434881-130436841(-)	ENSG00000060709.14	ENSG00000060709	RIMBP2	0.0345285785415411	1.34302000157853	0.646797996459874	0.518166977430601	0.918745313767233	Junction	Hippocampus
chr1:30966198-30967166(-)	ENSG00000134644.15	ENSG00000134644	PUM1	0.0460699259920029	0.112831571272456	0.646785314529363	0.518175177031369	0.918745313767233	Junction	Hippocampus
chr9:107324018-107324833(+)	ENSG00000119318.12	ENSG00000119318	RAD23B	0.0140291665060216	4.45399293815297	0.646785271177379	0.518175205061047	0.918745313767233	Junction	Hippocampus
chr12:49005166-49005305(-)	ENSG00000181929.11	ENSG00000181929	PRKAG1	-0.0209070821229267	2.16651125756293	-0.646760945655847	0.518190933105082	0.918745313767233	Junction	Hippocampus
chr5:71516272-71517321(+)	ENSG00000145734.18	ENSG00000145734	BDP1	0.020888989875392	2.85529991792242	0.646755753669718	0.518194290096507	0.918745313767233	Junction	Hippocampus
chr17:38755991-38760430(+)	ENSG00000277791.4	ENSG00000277791	PSMB3	-0.019213598137315	3.88717523138772	-0.646749739723973	0.518198178557891	0.918745313767233	Junction	Hippocampus
chr12:322568-323081(-)	ENSG00000073614.12	ENSG00000073614	KDM5A	-0.024518240570088	2.11611573932914	-0.646746066960942	0.518200553278687	0.918745313767233	Junction	Hippocampus
chr12:57200026-57200441(+)	ENSG00000123384.13	ENSG00000123384	LRP1	-0.0212047037776288	2.80286070910892	-0.646744330214956	0.5182016762191	0.918745313767233	Junction	Hippocampus
chr5:154298080-154329571(+)	ENSG00000164574.15	ENSG00000164574	GALNT10	0.0355369309438372	1.13216074425905	0.646707201512686	0.518225683094853	0.918775180669624	Junction	Hippocampus
chr1:110039307-110039394(+)	ENSG00000143093.14	ENSG00000143093	STRIP1	0.0276173678335729	1.25718488967598	0.646691679186102	0.518235719775299	0.918775180669624	Junction	Hippocampus
chr1:68146013-68148135(-)	ENSG00000116729.13	ENSG00000116729	WLS	0.0255439543819719	2.91491925886851	0.646673298273492	0.518247604937667	0.918775180669624	Junction	Hippocampus
chr17:42834578-42834771(+)	ENSG00000131467.10	ENSG00000131467	PSME3	-0.0184590908134934	3.06666821508519	-0.646667285076814	0.518251493122383	0.918775180669624	Junction	Hippocampus
chr13:45397339-45398939(-)	ENSG00000174032.16	ENSG00000174032	SLC25A30	0.0528135364049562	-0.381787950642866	0.646661103586994	0.518255490142677	0.918775180669624	Junction	Hippocampus
chr2:211420612-211422006(-)	ENSG00000178568.14	ENSG00000178568	ERBB4	-0.0307397060002129	1.73645083890721	-0.646658349025424	0.51825727127808	0.918775180669624	Junction	Hippocampus
chr2:55339649-55343647(-)	ENSG00000115355.15	ENSG00000115355	CCDC88A	0.0205273452823183	4.09040606070557	0.646610866464593	0.518287974620095	0.918818162336326	Junction	Hippocampus
chr4:40107025-40112083(+)	ENSG00000078177.13	ENSG00000078177	N4BP2	-0.0453279072112501	0.152757426741504	-0.646599769741769	0.518295150158508	0.918819433486605	Junction	Hippocampus
chr3:123259590-123271521(+)	ENSG00000121542.11	ENSG00000121542	SEC22A	-0.0336135893014205	0.461731812586043	-0.646552540168882	0.518325691068688	0.918838186898025	Junction	Hippocampus
chr9:105299310-105335562(+)	ENSG00000070214.15	ENSG00000070214	SLC44A1	-0.0759684336485861	-0.881270286045546	-0.646537644450391	0.518335323549442	0.918838186898025	Junction	Hippocampus
chr7:22156891-22157855(-)				0.0539277627332256	1.16630687552659	0.646537558844007	0.518335378908023	0.918838186898025	Junction	Hippocampus
chr1:173946609-173946745(-)	ENSG00000135870.11	ENSG00000135870	RC3H1	0.0246765795891612	1.98256690004342	0.646537385134376	0.518335491239828	0.918838186898025	Junction	Hippocampus
chr17:78117645-78117801(-)	ENSG00000141524.15	ENSG00000141524	TMC6	0.0595992692584536	-0.348806085731703	0.646504262349973	0.518356910790521	0.918838186898025	Junction	Hippocampus
chr1:38300438-38311252(-)				0.0893274569407702	-0.572707322339461	0.646493462278496	0.518363894985008	0.918838186898025	Junction	Hippocampus
chr17:17138430-17142626(+)	ENSG00000133030.19	ENSG00000133030	MPRIP	0.0429924835870483	-0.0320146831327831	0.646486733483135	0.518368246389745	0.918838186898025	Junction	Hippocampus
chr17:5394982-5399551(-)	ENSG00000108559.11	ENSG00000108559	NUP88	-0.0242546494947433	1.46392650112281	-0.646483932754873	0.51837005758167	0.918838186898025	Junction	Hippocampus
chr2:55579782-55581566(-)	ENSG00000275052.4	ENSG00000275052	PPP4R3B	-0.0200443063672003	2.49315658143418	-0.646475926014742	0.518375235447016	0.918838186898025	Junction	Hippocampus
chr15:52239880-52242047(-)	ENSG00000128833.12	ENSG00000128833	MYO5C	0.0642395321427724	-0.795543663477296	0.646464265797406	0.518382776021422	0.918838186898025	Junction	Hippocampus
chr3:165374425-165382794(+)	ENSG00000244128.5	ENSG00000244128	LINC01322	-0.0690066751583751	-0.500522890730232	-0.646453529969783	0.518389718850326	0.918838186898025	Junction	Hippocampus
chr20:49118097-49118332(-)	ENSG00000124214.19	ENSG00000124214	STAU1	-0.0201528304676852	2.67845393849546	-0.646435288181847	0.518401515872888	0.918838186898025	Junction	Hippocampus
chr4:173295527-173295763(+)	ENSG00000109586.11	ENSG00000109586	GALNT7	0.0411653157235888	0.417686298517639	0.646425421867601	0.518407896507905	0.918838186898025	Junction	Hippocampus
chr17:38777801-38778333(-)	ENSG00000276293.4	ENSG00000276293	PIP4K2B	0.0161416017707595	4.50860794244587	0.646421674962111	0.518410319676388	0.918838186898025	Junction	Hippocampus
chr20:35347273-35366556(-)	ENSG00000101019.21	ENSG00000101019	UQCC1	0.0248434385005883	2.41581195761921	0.646417399291423	0.518413084810816	0.918838186898025	Junction	Hippocampus
chr17:3637317-3640187(+)	ENSG00000040531.14	ENSG00000040531	CTNS	0.048393471093244	-0.160141008372646	0.646407482830517	0.518419497950515	0.918838186898025	Junction	Hippocampus
chr3:129880560-129893493(-)	ENSG00000172765.16	ENSG00000172765	TMCC1	0.0442894481034202	0.719083195535373	0.646402755974867	0.518422554900933	0.918838186898025	Junction	Hippocampus
chr2:149449148-149468644(+)	ENSG00000187123.14	ENSG00000187123	LYPD6	0.0429342879164558	0.48163718284461	0.64639744114508	0.518425992116951	0.918838186898025	Junction	Hippocampus
chr2:15468534-15473221(-)	ENSG00000151779.12	ENSG00000151779	NBAS	-0.0194944417074533	2.55911047563897	-0.646391477069578	0.518429849228376	0.918838186898025	Junction	Hippocampus
chr4:104472367-104490743(-)	ENSG00000168772.10	ENSG00000168772	CXXC4	0.0575609344209074	-0.489515988759447	0.646355846587947	0.518452892630185	0.918838186898025	Junction	Hippocampus
chr3:15685446-15686001(-)	ENSG00000206560.11	ENSG00000206560	ANKRD28	0.0204797006055051	2.85312914575359	0.64635465979505	0.518453660177247	0.918838186898025	Junction	Hippocampus
chr1:1637514-1637761(-)	ENSG00000248333.8	ENSG00000248333	CDK11B	0.0268861944430579	1.85407710651509	0.646337109541185	0.518465010706503	0.918838186898025	Junction	Hippocampus
chrX:101346661-101348532(-)	ENSG00000126953.5	ENSG00000126953	TIMM8A	0.0447771005472247	0.015298209368097	0.646337081571206	0.518465028796035	0.918838186898025	Junction	Hippocampus
chr1:169854965-169859040(-)	ENSG00000000457.13	ENSG00000000457	SCYL3	-0.0448707744791628	-0.144218578108496	-0.646330245757654	0.518469449855477	0.918838186898025	Junction	Hippocampus
chrX:130149569-130156460(-)	ENSG00000156709.13	ENSG00000156709	AIFM1	0.0413252235162044	0.86263405451032	0.646327151626521	0.518471450989873	0.918838186898025	Junction	Hippocampus
chr10:3113519-3116775(+)	ENSG00000067057.16	ENSG00000067057	PFKP	-0.0228154507592719	4.16834501897212	-0.646323746395841	0.518473653333047	0.918838186898025	Junction	Hippocampus
chr4:173292275-173295395(+)	ENSG00000109586.11	ENSG00000109586	GALNT7	-0.0351568012665092	1.18026598316837	-0.646287363908462	0.518497184119097	0.918856404996963	Junction	Hippocampus
chr16:2037601-2037858(+)	ENSG00000065054.13	ENSG00000065054	SLC9A3R2	-0.0664397635298655	-0.855194557010447	-0.646286992854679	0.51849742410519	0.918856404996963	Junction	Hippocampus
chr2:199948473-199955392(-)	ENSG00000162971.10	ENSG00000162971	TYW5	0.0365115990484623	1.18762203634285	0.646277893080307	0.518503309575449	0.918856404996963	Junction	Hippocampus
chr20:34850061-34851230(-)	ENSG00000131067.16	ENSG00000131067	GGT7	-0.0234707151018443	2.06431584609191	-0.646247213389938	0.518523152565233	0.918867176962197	Junction	Hippocampus
chr1:88857488-88859881(-)	ENSG00000137947.11	ENSG00000137947	GTF2B	-0.0284729146755113	1.74575022700507	-0.646241008841534	0.518527165586837	0.918867176962197	Junction	Hippocampus
chrX:17135407-17138855(+)	ENSG00000169891.17	ENSG00000169891	REPS2	0.0236037368303802	3.25879406313784	0.646215062095356	0.518543947781065	0.918867176962197	Junction	Hippocampus
chr3:171738083-171810398(-)	ENSG00000075651.15	ENSG00000075651	PLD1	0.0553249027806792	0.108065878535917	0.646214775540939	0.518544133124255	0.918867176962197	Junction	Hippocampus
chr2:208339556-208340010(+)	ENSG00000115020.16	ENSG00000115020	PIKFYVE	0.0204414527164951	2.61524425387472	0.646205149838249	0.518550359041781	0.918867176962197	Junction	Hippocampus
chr5:39122403-39124252(-)	ENSG00000082074.15	ENSG00000082074	FYB	-0.0674338750309926	-0.672812356097471	-0.64620378304018	0.518551243091767	0.918867176962197	Junction	Hippocampus
chr7:47439659-47442002(-)	ENSG00000136205.16	ENSG00000136205	TNS3	-0.0408230938220662	0.328912700897848	-0.64619091836686	0.518559564047801	0.918867176962197	Junction	Hippocampus
chr22:28108404-28163091(-)	ENSG00000100154.14	ENSG00000100154	TTC28	-0.0421365928817581	0.428690392474274	-0.646177783514571	0.518568059828864	0.918867176962197	Junction	Hippocampus
chr12:5985120-5985562(-)	ENSG00000110799.13	ENSG00000110799	VWF	0.0510249789786397	0.835516216587407	0.646171814357733	0.518571920775453	0.918867176962197	Junction	Hippocampus
chr12:6860239-6860365(+)	ENSG00000111667.13	ENSG00000111667	USP5	-0.0214236936227825	2.85208831905221	-0.646165029439831	0.518576309387523	0.918867176962197	Junction	Hippocampus
chr3:100789517-100792690(-)	ENSG00000154175.16	ENSG00000154175	ABI3BP	0.0765089782335225	-0.703310346053836	0.646158650577703	0.518580435372683	0.918867176962197	Junction	Hippocampus
chr12:112406343-112406746(-)	ENSG00000089009.15	ENSG00000089009	RPL6	0.0165491346795117	5.52138169038708	0.646131727653332	0.518597849886627	0.918877666944513	Junction	Hippocampus
chr4:88664213-88667376(+)	ENSG00000138641.15	ENSG00000138641	HERC3	0.0227156541655076	2.2671545580313	0.646129444925585	0.518599326433874	0.918877666944513	Junction	Hippocampus
chr7:77374156-77375057(-)	ENSG00000186088.15	ENSG00000186088	GSAP	-0.0338016227349179	0.778175952781153	-0.646119541488991	0.518605732344398	0.918877666944513	Junction	Hippocampus
chr2:97249646-97250143(+)	ENSG00000135976.16	ENSG00000135976	ANKRD36	0.0500797206841411	1.37468923533331	0.646106965448367	0.518613867053618	0.918880636117057	Junction	Hippocampus
chr18:61539146-61545026(+)	ENSG00000101542.9	ENSG00000101542	CDH20	0.0312797691376949	2.04234990418757	0.646089941320974	0.518624879076922	0.918888703180501	Junction	Hippocampus
chr14:88496493-88497202(-)	ENSG00000070778.12	ENSG00000070778	PTPN21	0.0387887886109517	0.273280677488707	0.646077573653438	0.518632879154411	0.918891433606933	Junction	Hippocampus
chr1:151408582-151408693(-)	ENSG00000143442.21	ENSG00000143442	POGZ	-0.0215048494431534	2.36442641694442	-0.646054061917384	0.5186480879958	0.918898327758312	Junction	Hippocampus
chr2:178394436-178395450(+)	ENSG00000079156.16	ENSG00000079156	OSBPL6	0.0307669679351616	1.44366771118389	0.646051587809549	0.518649688414838	0.918898327758312	Junction	Hippocampus
chr1:196679794-196685063(+)	ENSG00000000971.15	ENSG00000000971	CFH	-0.0638365555011505	0.429744033337271	-0.645985885929743	0.518692189738798	0.91896218350403	Junction	Hippocampus
chr11:119108096-119110103(+)	ENSG00000172375.12	ENSG00000172375	C2CD2L	0.0294326376964587	1.68843722489421	0.645929761823163	0.518728496810298	0.918989761280897	Junction	Hippocampus
chr1:155415924-155438326(-)	ENSG00000116539.11	ENSG00000116539	ASH1L	0.0189294855523142	3.751914538178	0.645925749489322	0.518731092467216	0.918989761280897	Junction	Hippocampus
chr17:29608111-29608194(+)	ENSG00000198720.12	ENSG00000198720	ANKRD13B	-0.0324854763133285	0.751826119271444	-0.645920199834093	0.518734682658391	0.918989761280897	Junction	Hippocampus
chr12:109245749-109246178(+)	ENSG00000076555.15	ENSG00000076555	ACACB	-0.0401435616017189	0.363238658173374	-0.645904108321148	0.518745092676636	0.918989761280897	Junction	Hippocampus
chr14:78715140-78803619(+)	ENSG00000021645.18	ENSG00000021645	NRXN3	0.0375693445355661	2.37499526775549	0.64589308105454	0.518752226564788	0.918989761280897	Junction	Hippocampus
chr20:9421462-9423747(+)	ENSG00000101333.16	ENSG00000101333	PLCB4	-0.0572664010282566	-0.14197000637575	-0.64589036310833	0.518753984898123	0.918989761280897	Junction	Hippocampus
chr18:3090803-3094169(-)	ENSG00000101605.12	ENSG00000101605	MYOM1	0.0455255197285499	0.41263385872386	0.645884058096647	0.518758063839985	0.918989761280897	Junction	Hippocampus
chr12:56160149-56160242(+)	ENSG00000092841.18	ENSG00000092841	MYL6	-0.0173832031128114	5.95907148724806	-0.645881941472903	0.518759433164763	0.918989761280897	Junction	Hippocampus
chr6:42823004-42828492(+)	ENSG00000112624.12	ENSG00000112624	GLTSCR1L	0.0215448110066025	2.15931571159202	0.645833214950994	0.51879095673204	0.919028700463296	Junction	Hippocampus
chr15:67664646-67692478(+)	ENSG00000137764.19	ENSG00000137764	MAP2K5	-0.0260343220246477	2.90427282500305	-0.645825478127262	0.51879596215266	0.919028700463296	Junction	Hippocampus
chr17:82893633-82900650(+)	ENSG00000141556.20	ENSG00000141556	TBCD	-0.0195622735408977	2.86076147698448	-0.645809070776398	0.518806577146162	0.919028700463296	Junction	Hippocampus
chr17:42217465-42218150(-)	ENSG00000173757.9	ENSG00000173757	STAT5B	-0.025633721933353	1.72838342563726	-0.645808024882639	0.518807253807386	0.919028700463296	Junction	Hippocampus
chr11:113805047-113806488(-)	ENSG00000048028.11	ENSG00000048028	USP28	0.0459205567021872	-0.119804446723345	0.6457807220702	0.518824918052646	0.919029130959191	Junction	Hippocampus
chr3:155497418-155500702(-)	ENSG00000114805.16	ENSG00000114805	PLCH1	0.0678516931575239	-0.562453475965251	0.645771648640369	0.518830788406691	0.919029130959191	Junction	Hippocampus
chr1:160339983-160340180(-)	ENSG00000122218.14	ENSG00000122218	COPA	0.0181237278973529	3.25829459985144	0.645767857588196	0.518833241162865	0.919029130959191	Junction	Hippocampus
chr3:47504449-47510183(-)	ENSG00000163832.15	ENSG00000163832	ELP6	0.0297683386278628	1.04378455634989	0.645741093148363	0.518850557541209	0.919029130959191	Junction	Hippocampus
chr12:122218398-122224511(-)	ENSG00000184047.15	ENSG00000184047	DIABLO	-0.0219471599633069	2.15242774996701	-0.645729481532935	0.518858070256684	0.919029130959191	Junction	Hippocampus
chr8:100705057-100705588(-)	ENSG00000070756.14	ENSG00000070756	PABPC1	-0.0203025332147907	3.44241389402899	-0.645725663163201	0.518860540754324	0.919029130959191	Junction	Hippocampus
chr2:24135188-24137908(+)	ENSG00000219626.8	ENSG00000219626	FAM228B	-0.0339155033979248	1.48132595714278	-0.645696236837968	0.518879579887167	0.919029130959191	Junction	Hippocampus
chr1:223789175-223792388(-)	ENSG00000143514.16	ENSG00000143514	TP53BP2	-0.0256765850609642	2.53354870589108	-0.645693187841758	0.518881552639559	0.919029130959191	Junction	Hippocampus
chr5:178211971-178212972(-)	ENSG00000175309.14	ENSG00000175309	PHYKPL	-0.0373858930927122	0.596040529459986	-0.645692321581424	0.518882113125434	0.919029130959191	Junction	Hippocampus
chr2:218664874-218665154(-)	ENSG00000163481.7	ENSG00000163481	RNF25	-0.0262096058196825	1.30563926835184	-0.645690290436327	0.518883427313743	0.919029130959191	Junction	Hippocampus
chr1:170034497-170035453(-)	ENSG00000075945.12	ENSG00000075945	KIFAP3	0.0197023045377786	3.91899260241132	0.64568148914961	0.518889121928395	0.919029130959191	Junction	Hippocampus
chr19:7613164-7615182(+)	ENSG00000076826.9	ENSG00000076826	CAMSAP3	0.048529401538491	-0.164787122070887	0.645665339939304	0.518899570885976	0.919029130959191	Junction	Hippocampus
chr2:61032114-61045725(+)	ENSG00000162928.8	ENSG00000162928	PEX13	-0.0252592011826876	1.78710536799821	-0.645658442304306	0.518904033867832	0.919029130959191	Junction	Hippocampus
chr17:81690235-81690673(+)	ENSG00000185359.12	ENSG00000185359	HGS	0.0200751851951317	2.47366084195462	0.645656128911622	0.518905530708464	0.919029130959191	Junction	Hippocampus
chr2:110547286-110549392(-)	ENSG00000183054.11	ENSG00000183054	RGPD6	-0.0618217258565346	2.27178141740093	-0.645649892456155	0.518909565910015	0.919029130959191	Junction	Hippocampus
chr1:62487413-62488933(-)	ENSG00000116641.17	ENSG00000116641	DOCK7	0.0321435182389042	1.09418047048442	0.645642790341673	0.518914161242592	0.919029130959191	Junction	Hippocampus
chr22:31266133-31266983(+)	ENSG00000182541.17	ENSG00000182541	LIMK2	0.0426153806859259	0.96973830474912	0.645637913893005	0.518917316498716	0.919029130959191	Junction	Hippocampus
chr15:43815075-43817228(-)	ENSG00000140259.6	ENSG00000140259	MFAP1	0.0336708243048061	1.60799098488864	0.645598124582928	0.518943062135746	0.919045233392161	Junction	Hippocampus
chr2:228020157-228021710(-)	ENSG00000153820.12	ENSG00000153820	SPHKAP	0.0518718248925412	3.75415003388829	0.645589444832902	0.518948678448147	0.919045233392161	Junction	Hippocampus
chr12:64737108-64739380(-)	ENSG00000135677.10	ENSG00000135677	GNS	-0.0224008919311597	2.79274230038987	-0.645586360143538	0.518950674432475	0.919045233392161	Junction	Hippocampus
chr11:57806479-57806914(+)	ENSG00000198561.13	ENSG00000198561	CTNND1	0.0430036388487868	1.18938978549248	0.645583926900454	0.518952248893678	0.919045233392161	Junction	Hippocampus
chr1:155954970-155957712(-)	ENSG00000116584.17	ENSG00000116584	ARHGEF2	0.0217147723010363	3.03978646118339	0.645556355912245	0.51897008922892	0.919052937506649	Junction	Hippocampus
chr7:134933391-134941091(+)	ENSG00000122786.19	ENSG00000122786	CALD1	-0.0352253948159167	1.47090323061272	-0.645553365847041	0.518972024026914	0.919052937506649	Junction	Hippocampus
chr2:20283487-20290651(-)	ENSG00000055917.15	ENSG00000055917	PUM2	0.0287507340475941	2.41446784767617	0.645547252899088	0.518975979577525	0.919052937506649	Junction	Hippocampus
chr7:75297508-75297673(-)	ENSG00000276840.1	ENSG00000276840	PMS2P10	-0.0380786092620686	2.38531154677784	-0.645527945457154	0.518988473089977	0.919057277651324	Junction	Hippocampus
chr11:22250847-22250950(+)	ENSG00000171714.10	ENSG00000171714	ANO5	-0.0248473227443957	2.38811593240366	-0.645516216887354	0.518996062521219	0.919057277651324	Junction	Hippocampus
chr3:45979831-45981569(-)	ENSG00000163820.14	ENSG00000163820	FYCO1	0.042700338051144	0.216275606536572	0.645513514940694	0.518997810929969	0.919057277651324	Junction	Hippocampus
chr16:30784516-30787027(-)	ENSG00000102870.5	ENSG00000102870	ZNF629	-0.0633929774626773	-0.638146450715396	-0.645490977019502	0.519012395163148	0.919071663798221	Junction	Hippocampus
chr2:197418589-197418895(-)	ENSG00000115524.15	ENSG00000115524	SF3B1	-0.0461750357393315	0.482241699997175	-0.645474617927132	0.519022981224553	0.919078969677757	Junction	Hippocampus
chr14:100829750-100831420(+)	ENSG00000214548.14	ENSG00000214548	MEG3	0.0236819662443497	6.04670480435699	0.645463077661747	0.519030449063048	0.919080753736629	Junction	Hippocampus
chr19:11120234-11120369(+)	ENSG00000130164.12	ENSG00000130164	LDLR	0.0590158486822287	0.427614050181293	0.645406593393742	0.519067001486402	0.919105487386291	Junction	Hippocampus
chr3:170284597-170291853(+)	ENSG00000163558.12	ENSG00000163558	PRKCI	0.0223451594962563	2.04957560087532	0.645401141276177	0.519070529762612	0.919105487386291	Junction	Hippocampus
chr5:6602501-6604137(-)	ENSG00000037474.14	ENSG00000037474	NSUN2	-0.0298014440659604	2.07588082363912	-0.64539581473343	0.519073976786508	0.919105487386291	Junction	Hippocampus
chr2:158250913-158309432(-)	ENSG00000153237.17	ENSG00000153237	CCDC148	0.0435760482815933	0.671883759941469	0.645391319932428	0.519076885565501	0.919105487386291	Junction	Hippocampus
chr3:158461004-158537091(+)	ENSG00000174891.12	ENSG00000174891	RSRC1	0.0260133859338836	2.2082664311741	0.645373407026782	0.519088477860904	0.919105487386291	Junction	Hippocampus
chr11:46494205-46508190(-)	ENSG00000110497.14	ENSG00000110497	AMBRA1	0.0269784419457186	1.59933155980984	0.645369921705909	0.519090733393834	0.919105487386291	Junction	Hippocampus
chr10:112173846-112175599(-)	ENSG00000119927.13	ENSG00000119927	GPAM	-0.0366966698318752	1.24842483607623	-0.645361333499803	0.519096291291651	0.919105487386291	Junction	Hippocampus
chr22:50455143-50455223(-)	ENSG00000100241.20	ENSG00000100241	SBF1	0.0253949082303578	3.31927904774265	0.645336390462435	0.519112433470072	0.919105487386291	Junction	Hippocampus
chr4:56446874-56448417(+)	ENSG00000128050.8	ENSG00000128050	PAICS	-0.0237467157547918	2.19441734804748	-0.645330907202231	0.519115982060952	0.919105487386291	Junction	Hippocampus
chr1:29159487-29160374(-)	ENSG00000116350.16	ENSG00000116350	SRSF4	-0.0250100231781997	1.76133336044401	-0.645328871747719	0.519117299345304	0.919105487386291	Junction	Hippocampus
chr13:20790581-20796075(-)	ENSG00000132953.16	ENSG00000132953	XPO4	-0.0320579979957946	1.14040310944331	-0.645317236769477	0.519124829183187	0.919105487386291	Junction	Hippocampus
chr15:43403800-43404412(+)	ENSG00000137822.12	ENSG00000137822	TUBGCP4	-0.0404780613740193	0.480949190848784	-0.645302533560235	0.519134344776771	0.919105487386291	Junction	Hippocampus
chr19:1915027-1917693(+)	ENSG00000227500.9	ENSG00000227500	SCAMP4	0.0253744803549469	2.3301639406646	0.645294530948808	0.519139523928851	0.919105487386291	Junction	Hippocampus
chr5:134686903-134688180(+)	ENSG00000113615.12	ENSG00000113615	SEC24A	-0.0266389309368485	1.1170197611849	-0.645272633063201	0.519153695999639	0.919105487386291	Junction	Hippocampus
chr11:67266813-67277271(+)	ENSG00000173020.10	ENSG00000173020	GRK2	0.0311008083181344	1.35048669900318	0.645266710471428	0.519157529070373	0.919105487386291	Junction	Hippocampus
chr12:44776151-44777041(-)	ENSG00000184613.10	ENSG00000184613	NELL2	0.0248247300156299	6.22086535644357	0.645261420114113	0.519160952974645	0.919105487386291	Junction	Hippocampus
chr4:16202581-16213767(-)	ENSG00000169762.16	ENSG00000169762	TAPT1	0.0273354903755322	1.92197024644373	0.645247677208288	0.519169847399079	0.919105487386291	Junction	Hippocampus
chr15:48427774-48427881(-)	ENSG00000166147.13	ENSG00000166147	FBN1	0.0623433838126545	-0.641176062775929	0.645236320807194	0.519177197334523	0.919105487386291	Junction	Hippocampus
chr20:31666087-31721654(-)	ENSG00000171552.12	ENSG00000171552	BCL2L1	0.0241093597160506	2.70429764031802	0.645236164388751	0.519177298569916	0.919105487386291	Junction	Hippocampus
chr1:1296634-1297821(-)	ENSG00000131584.18	ENSG00000131584	ACAP3	-0.0270280485182834	2.64999012763985	-0.645223853367769	0.5191852664032	0.919105487386291	Junction	Hippocampus
chr11:61793029-61795340(+)	ENSG00000168496.3	ENSG00000168496	FEN1	-0.0380868410581483	1.00055737807587	-0.645219742606403	0.519187926948988	0.919105487386291	Junction	Hippocampus
chr1:20666332-20670420(-)	ENSG00000117245.12	ENSG00000117245	KIF17	0.0452106973348667	0.435051277264033	0.645214304498472	0.519191446584041	0.919105487386291	Junction	Hippocampus
chrX:71557673-71559266(+)	ENSG00000147162.13	ENSG00000147162	OGT	0.0176518889487195	4.26282044567194	0.645199971734556	0.51920072304953	0.919105487386291	Junction	Hippocampus
chr7:54546998-54549833(+)	ENSG00000170419.10	ENSG00000170419	VSTM2A	-0.0325646283766474	2.55226078670313	-0.645188778637552	0.519207967516479	0.919105487386291	Junction	Hippocampus
chr15:42717049-42717730(+)	ENSG00000159433.11	ENSG00000159433	STARD9	-0.0500029736492767	-0.445233662973768	-0.645141275376906	0.519238713459992	0.919105487386291	Junction	Hippocampus
chr10:38094491-38095537(+)	ENSG00000075407.18	ENSG00000075407	ZNF37A	-0.073009563368415	-0.475716244468373	-0.645132227824285	0.519244569492201	0.919105487386291	Junction	Hippocampus
chr1:179907865-179908604(+)	ENSG00000143337.18	ENSG00000143337	TOR1AIP1	-0.0237839501923938	3.0585984979196	-0.645125892380115	0.519248670131464	0.919105487386291	Junction	Hippocampus
chr17:16126207-16137310(-)	ENSG00000141027.20	ENSG00000141027	NCOR1	0.0340392032042949	1.92318295904799	0.645119152066688	0.519253032842254	0.919105487386291	Junction	Hippocampus
chr11:121513105-121514151(+)	ENSG00000137642.12	ENSG00000137642	SORL1	0.0231918175161574	4.23362659454641	0.645119142202962	0.519253039226628	0.919105487386291	Junction	Hippocampus
chr1:53262208-53262445(-)	ENSG00000157193.15	ENSG00000157193	LRP8	-0.0286495862516292	1.79690805407237	-0.645115738775537	0.519255242123936	0.919105487386291	Junction	Hippocampus
chr5:119150422-119151928(+)	ENSG00000172869.14	ENSG00000172869	DMXL1	0.0191639864979278	3.13124549551989	0.645102928342697	0.519263533828833	0.919105487386291	Junction	Hippocampus
chr14:31387376-31388844(-)	ENSG00000129493.14	ENSG00000129493	HEATR5A	0.0313472253957133	1.40598693168073	0.645100138099598	0.519265339855941	0.919105487386291	Junction	Hippocampus
chr15:78873058-78878212(+)	ENSG00000185787.14	ENSG00000185787	MORF4L1	0.0185346765884228	4.10860850295932	0.645096822619595	0.519267485854823	0.919105487386291	Junction	Hippocampus
chr12:49461038-49484589(+)	ENSG00000123352.17	ENSG00000123352	SPATS2	-0.0296576438520219	1.89802785835867	-0.645096119711352	0.519267940824318	0.919105487386291	Junction	Hippocampus
chr2:195960946-195969947(-)	ENSG00000118997.13	ENSG00000118997	DNAH7	0.043819169501467	0.642072857537819	0.645081318117276	0.519277521459598	0.919105487386291	Junction	Hippocampus
chr19:14469815-14469911(+)	ENSG00000123143.12	ENSG00000123143	PKN1	-0.0260796279891239	2.04918064423888	-0.645058993930695	0.519291971420436	0.919105487386291	Junction	Hippocampus
chr12:49559302-49559452(-)	ENSG00000187778.13	ENSG00000187778	MCRS1	0.0231041593762551	2.02507680453378	0.645050490353081	0.519297475656246	0.919105487386291	Junction	Hippocampus
chr19:57640068-57640703(+)	ENSG00000121417.13	ENSG00000121417	ZNF211	0.047744958547353	0.0082072309801955	0.64504968972341	0.519297993893152	0.919105487386291	Junction	Hippocampus
chr15:30947301-30948301(-)	ENSG00000166912.16	ENSG00000166912	MTMR10	-0.0275993959703292	2.40970456996099	-0.645041003792848	0.519303616197366	0.919105487386291	Junction	Hippocampus
chr16:67036756-67066681(+)	ENSG00000067955.13	ENSG00000067955	CBFB	0.0273089756964069	1.66985109285544	0.64503691828027	0.519306260714172	0.919105487386291	Junction	Hippocampus
chr5:7897248-7899913(+)	ENSG00000124275.14	ENSG00000124275	MTRR	0.0305726521206688	1.51984482497031	0.645006763074724	0.519325780132699	0.919105487386291	Junction	Hippocampus
chr12:108539090-108543027(-)	ENSG00000075856.11	ENSG00000075856	SART3	0.0223530654520984	1.70769449675042	0.645005607170029	0.519326528355612	0.919105487386291	Junction	Hippocampus
chr11:108293478-108294926(+)	ENSG00000149311.17	ENSG00000149311	ATM	0.0249022040220865	1.91832981389748	0.644990970267914	0.519336002944171	0.919105487386291	Junction	Hippocampus
chr1:81966184-81966403(+)	ENSG00000117114.19	ENSG00000117114	ADGRL2	0.0347346564421734	2.34469663611239	0.644981527159874	0.519342115594143	0.919105487386291	Junction	Hippocampus
chr1:156251478-156252413(-)	ENSG00000198952.8	ENSG00000198952	SMG5	-0.0201368874382532	3.07062677098448	-0.644975868664195	0.519345778431847	0.919105487386291	Junction	Hippocampus
chr6:99414691-99425214(-)	ENSG00000132424.14	ENSG00000132424	PNISR	0.0296096020429249	1.82725701599742	0.644971550661609	0.51934857355524	0.919105487386291	Junction	Hippocampus
chr9:128552697-128555348(+)	ENSG00000197694.14	ENSG00000197694	SPTAN1	0.111867525024253	-0.71471624333437	0.644962740703688	0.519354276429059	0.919105487386291	Junction	Hippocampus
chr19:990996-991080(+)	ENSG00000065268.10	ENSG00000065268	WDR18	0.0339213930899375	0.85570236219749	0.644962361848554	0.519354521670802	0.919105487386291	Junction	Hippocampus
chr7:24842414-24849068(-)	ENSG00000070882.12	ENSG00000070882	OSBPL3	-0.0668002668924007	-0.72013490779413	-0.644947212726212	0.519364328099353	0.919111408596274	Junction	Hippocampus
chr9:125484584-125543058(-)	ENSG00000119487.16	ENSG00000119487	MAPKAP1	-0.0283990905726867	1.64250447272019	-0.644935126332694	0.519372152011157	0.919113821271874	Junction	Hippocampus
chrX:150744454-150750729(+)	ENSG00000063601.16	ENSG00000063601	MTMR1	-0.0283218908668862	1.59503061068358	-0.644923180465514	0.519379885015759	0.919114005648001	Junction	Hippocampus
chr3:48411037-48411862(-)	ENSG00000164050.12	ENSG00000164050	PLXNB1	0.0245888622689465	2.73939586356698	0.644904750518122	0.519391815523946	0.919114005648001	Junction	Hippocampus
chr6:127998905-128001195(-)	ENSG00000152894.14	ENSG00000152894	PTPRK	0.0677942202231292	0.830340200449278	0.644898965255803	0.519395560605676	0.919114005648001	Junction	Hippocampus
chr11:65536335-65536585(+)	ENSG00000142186.16	ENSG00000142186	SCYL1	0.0238475191006808	1.92927963792862	0.644895044813253	0.519398098506808	0.919114005648001	Junction	Hippocampus
chr11:67416203-67417406(+)	ENSG00000172508.10	ENSG00000172508	CARNS1	-0.0751527583545026	-0.278490872188858	-0.644860253989372	0.519420620651712	0.919139711609808	Junction	Hippocampus
chr11:46873235-46873374(-)	ENSG00000134569.9	ENSG00000134569	LRP4	-0.0294353351344964	2.50167347758636	-0.644852644713033	0.519425546650924	0.919139711609808	Junction	Hippocampus
chr5:140535539-140537388(+)	ENSG00000131503.20	ENSG00000131503	ANKHD1	0.0373068038964009	0.232211214347473	0.644839983168398	0.519433743378761	0.919142783424704	Junction	Hippocampus
chr13:48456350-48459687(+)	ENSG00000139687.13	ENSG00000139687	RB1	-0.0251327813034527	1.82490303256004	-0.644827803871428	0.519441627976273	0.919143822635608	Junction	Hippocampus
chr3:141902228-141903619(+)	ENSG00000069849.10	ENSG00000069849	ATP1B3	0.0459627353271027	0.799409107308405	0.644803227897507	0.519457538086951	0.919143822635608	Junction	Hippocampus
chr14:76176691-76177987(+)	ENSG00000089916.17	ENSG00000089916	GPATCH2L	0.027012698214971	1.91543381113931	0.644782129576324	0.519471197019742	0.919143822635608	Junction	Hippocampus
chr3:9080088-9104679(-)	ENSG00000196220.15	ENSG00000196220	SRGAP3	0.0219907349162602	2.74078168191416	0.644766336517852	0.51948142147751	0.919143822635608	Junction	Hippocampus
chr12:132680223-132680606(-)	ENSG00000177084.16	ENSG00000177084	POLE	-0.0668619695497001	-0.689962022332752	-0.64476473065879	0.519482461119733	0.919143822635608	Junction	Hippocampus
chr17:39635727-39635815(+)	ENSG00000131771.13	ENSG00000131771	PPP1R1B	0.0397626192696853	3.72417664919051	0.644764122951562	0.519482854553104	0.919143822635608	Junction	Hippocampus
chr12:81368857-81369110(-)	ENSG00000139220.16	ENSG00000139220	PPFIA2	0.03109518597554	4.58194780068189	0.644760471736459	0.519485218375314	0.919143822635608	Junction	Hippocampus
chr10:59832654-59852552(-)	ENSG00000108091.10	ENSG00000108091	CCDC6	0.0210645812837802	3.75952791700093	0.644759238225547	0.519486016960171	0.919143822635608	Junction	Hippocampus
chr21:39255829-39258486(-)	ENSG00000185658.13	ENSG00000185658	BRWD1	0.0227069954753302	2.15562860348249	0.644699244748997	0.519524857985851	0.91917936289773	Junction	Hippocampus
chr17:2665457-2666015(+)	ENSG00000007168.12	ENSG00000007168	PAFAH1B1	0.0145889278760282	5.27926604396878	0.64467557901049	0.519540180091498	0.91917936289773	Junction	Hippocampus
chr8:109644717-109648687(-)	ENSG00000147642.16	ENSG00000147642	SYBU	0.0757120192573676	-0.672270860476035	0.644671274871774	0.519542966780941	0.91917936289773	Junction	Hippocampus
chr8:55357878-55523280(+)	ENSG00000206579.8	ENSG00000206579	XKR4	0.0519619671008524	0.385988418444788	0.644666528566952	0.519546039757223	0.91917936289773	Junction	Hippocampus
chr6:75126471-75128295(-)	ENSG00000111799.20	ENSG00000111799	COL12A1	-0.0779060257280264	-0.909750307045215	-0.644664469383385	0.519547372970407	0.91917936289773	Junction	Hippocampus
chr1:236576378-236576779(-)	ENSG00000119285.10	ENSG00000119285	HEATR1	-0.032227542869959	0.763914091883959	-0.644662265795533	0.519548799679742	0.91917936289773	Junction	Hippocampus
chr5:149028555-149028676(-)	ENSG00000169247.11	ENSG00000169247	SH3TC2	0.0511811676327876	0.195472215716426	0.644644881270198	0.5195600553333	0.91917936289773	Junction	Hippocampus
chr5:71208131-71220281(-)	ENSG00000215630.6	ENSG00000215630	GUSBP9	0.0706587301148305	3.38994479370727	0.644638985901517	0.519563872332896	0.91917936289773	Junction	Hippocampus
chr7:87163333-87163494(+)	ENSG00000135164.18	ENSG00000135164	DMTF1	-0.0429195810758568	0.729857843750303	-0.644637344657382	0.519564934971007	0.91917936289773	Junction	Hippocampus
chr6:30910064-30910664(+)	ENSG00000213780.10	ENSG00000213780	GTF2H4	-0.0353004373440644	0.872088961086119	-0.644620874091871	0.519575599047481	0.91917936289773	Junction	Hippocampus
chr8:8786056-8797364(-)	ENSG00000147324.10	ENSG00000147324	MFHAS1	-0.0344451692383712	1.18339794763496	-0.644618439793995	0.519577175174124	0.91917936289773	Junction	Hippocampus
chrX:51898644-51900181(+)	ENSG00000179222.17	ENSG00000179222	MAGED1	-0.0171846665092569	4.68979743329371	-0.644607669417018	0.519584148663542	0.919180269462295	Junction	Hippocampus
chr1:109626229-109626318(+)	ENSG00000116337.15	ENSG00000116337	AMPD2	0.0202840240204872	2.49242293362207	0.644559453716543	0.51961536744819	0.919209230777251	Junction	Hippocampus
chr11:126473467-126521314(-)	ENSG00000149571.11	ENSG00000149571	KIRREL3	0.0484123971053042	0.028326974994925	0.644554419691833	0.519618626943191	0.919209230777251	Junction	Hippocampus
chr13:33055316-33060678(+)	ENSG00000133116.7	ENSG00000133116	KL	0.0727968962928187	0.321708329797741	0.644552448408876	0.519619903337696	0.919209230777251	Junction	Hippocampus
chr1:244862731-244863673(-)	ENSG00000153187.17	ENSG00000153187	HNRNPU	-0.0390978925360506	0.912502772465115	-0.644520234546493	0.519640761860556	0.91922043041165	Junction	Hippocampus
chr8:6730827-6732560(+)	ENSG00000155189.11	ENSG00000155189	AGPAT5	0.0204691834581647	3.15449105323821	0.644513313857254	0.519645243073533	0.91922043041165	Junction	Hippocampus
chr9:113318638-113320356(-)	ENSG00000148225.15	ENSG00000148225	WDR31	-0.0468330537826681	0.0499868426252617	-0.644488054588801	0.519661598863163	0.91922043041165	Junction	Hippocampus
chr17:41884275-41886111(-)	ENSG00000131473.16	ENSG00000131473	ACLY	0.0255895251969245	2.70779519010759	0.644479113385523	0.519667388502495	0.91922043041165	Junction	Hippocampus
chr6:32157925-32162567(+)	ENSG00000221988.12	ENSG00000221988	PPT2	0.032403418286927	0.76897038790317	0.644477215687123	0.519668617311123	0.91922043041165	Junction	Hippocampus
chr13:91908058-92144829(+)	ENSG00000179399.14	ENSG00000179399	GPC5	-0.0467251706165855	1.10374013965621	-0.644463569930359	0.51967745333468	0.91922043041165	Junction	Hippocampus
chr17:12955981-12956654(+)	ENSG00000006740.16	ENSG00000006740	ARHGAP44	0.0255100664966649	3.36806698358378	0.644455259435635	0.51968283465935	0.91922043041165	Junction	Hippocampus
chr11:118507610-118509135(+)	ENSG00000118058.20	ENSG00000118058	KMT2A	-0.0201804603539557	2.78581057272134	-0.644454731390362	0.519683176587389	0.91922043041165	Junction	Hippocampus
chr10:45395937-45412190(+)	ENSG00000012779.10	ENSG00000012779	ALOX5	-0.0602441600435444	0.0937065671806361	-0.644446808060957	0.51968830723813	0.91922043041165	Junction	Hippocampus
chr1:209830148-209830802(+)	ENSG00000117597.17	ENSG00000117597	DIEXF	0.0314573680510966	1.11986299775752	0.644442884912498	0.519690847632513	0.91922043041165	Junction	Hippocampus
chr17:78233976-78234592(+)	ENSG00000204278.12	ENSG00000204278	TMEM235	0.0751267315577922	0.0942867684883151	0.644422101134221	0.519704306061408	0.919222675026771	Junction	Hippocampus
chr9:35808684-35808754(+)	ENSG00000159899.14	ENSG00000159899	NPR2	-0.0386949307022035	0.278570295293153	-0.644413682369141	0.519709757640882	0.919222675026771	Junction	Hippocampus
chr14:55580355-55601756(+)	ENSG00000126777.17	ENSG00000126777	KTN1	0.0671633163412135	-0.971407113044743	0.644410990650705	0.519711500672009	0.919222675026771	Junction	Hippocampus
chr12:124913268-124913723(-)	ENSG00000150991.14	ENSG00000150991	UBC	-0.096495402160798	3.09880331273763	-0.644368455119195	0.519739045097375	0.91922403382686	Junction	Hippocampus
chr16:21449699-21452581(-)	ENSG00000180747.15	ENSG00000180747	SMG1P3	0.0783517093696813	3.71404921074997	0.644365143919014	0.519741189338963	0.91922403382686	Junction	Hippocampus
chr21:5143293-5144090(-)	ENSG00000275464.4	ENSG00000275464	CH507-9B2.5	-0.122338310676009	-0.406451786411401	-0.644363434452311	0.519742296344078	0.91922403382686	Junction	Hippocampus
chr7:30839317-30840759(+)	ENSG00000254959.6	ENSG00000254959	INMT-FAM188B	-0.0473893574940215	-0.169904442349748	-0.644353735831009	0.519748576936086	0.91922403382686	Junction	Hippocampus
chr17:77490860-77492620(+)	ENSG00000184640.17	ENSG00000184640	SEPT9	-0.0242170109998809	3.3273758157083	-0.644351468303006	0.519750045337914	0.91922403382686	Junction	Hippocampus
chr20:23362238-23364362(+)	ENSG00000125812.15	ENSG00000125812	GZF1	-0.0500362862285989	-0.0528528021945746	-0.644349936941319	0.519751037015658	0.91922403382686	Junction	Hippocampus
chr4:36117136-36119649(-)	ENSG00000047365.11	ENSG00000047365	ARAP2	-0.0245745641338304	2.59420362648429	-0.644314560742425	0.519773946173727	0.919242739225954	Junction	Hippocampus
chr3:48469574-48469727(-)	ENSG00000164054.15	ENSG00000164054	SHISA5	0.026186228198977	2.6930575907114	0.644312272763498	0.519775427856597	0.919242739225954	Junction	Hippocampus
chr20:53985500-53995011(-)	ENSG00000064787.13	ENSG00000064787	BCAS1	0.0517092575428893	0.200737499967271	0.644303671609498	0.519780997937324	0.919242739225954	Junction	Hippocampus
chr5:119509245-119514980(+)	ENSG00000133835.14	ENSG00000133835	HSD17B4	0.0148972350383402	3.85618524758574	0.644271585257014	0.519801777232745	0.91925039821443	Junction	Hippocampus
chr13:49201967-49203156(+)	ENSG00000102531.16	ENSG00000102531	FNDC3A	-0.0231226941690119	3.31504671405461	-0.644260694239782	0.519808830412217	0.91925039821443	Junction	Hippocampus
chrX:153958250-153958568(-)	ENSG00000172534.13	ENSG00000172534	HCFC1	-0.025517349098151	1.50859517219545	-0.644229723889492	0.519828887527593	0.91925039821443	Junction	Hippocampus
chr1:109690367-109690453(+)	ENSG00000134184.12	ENSG00000134184	GSTM1	0.239628704345642	-0.290426759282058	0.644211313289039	0.519840810848352	0.91925039821443	Junction	Hippocampus
chr12:11752580-11839139(+)	ENSG00000139083.10	ENSG00000139083	ETV6	-0.0624888261284857	-0.771218935819635	-0.644209653241533	0.519841885957613	0.91925039821443	Junction	Hippocampus
chr16:57227454-57230710(+)	ENSG00000159579.13	ENSG00000159579	RSPRY1	0.0346832710348393	0.795074871666827	0.644209290107148	0.519842121137265	0.91925039821443	Junction	Hippocampus
chr6:99476231-99482752(-)	ENSG00000123552.17	ENSG00000123552	USP45	0.0304476706151631	1.61636598159679	0.644202387376256	0.519846591619058	0.91925039821443	Junction	Hippocampus
chr2:11616721-11618287(+)	ENSG00000196208.13	ENSG00000196208	GREB1	-0.0360478393539599	0.532113464808739	-0.644201982502945	0.519846853831661	0.91925039821443	Junction	Hippocampus
chr1:120163371-120168839(-)	ENSG00000265808.3	ENSG00000265808	SEC22B	-0.0177749798717036	3.02348276541994	-0.644200088008261	0.519848080785221	0.91925039821443	Junction	Hippocampus
chr10:72067121-72067612(-)	ENSG00000107742.12	ENSG00000107742	SPOCK2	-0.0252931813245129	3.74621464887416	-0.644197026502651	0.519850063546769	0.91925039821443	Junction	Hippocampus
chr14:100097659-100123538(+)	ENSG00000196405.12	ENSG00000196405	EVL	0.0210159757184257	3.46336741971414	0.644164233679554	0.519871301822657	0.91925039821443	Junction	Hippocampus
chr17:75503963-75504214(-)	ENSG00000177303.9	ENSG00000177303	CASKIN2	0.0447678807666413	0.0512559002138199	0.644155105865222	0.519877213532671	0.91925039821443	Junction	Hippocampus
chr5:83061912-83065007(-)	ENSG00000174695.9	ENSG00000174695	TMEM167A	0.0198204573032606	3.51929005924698	0.644143936378788	0.51988444759712	0.91925039821443	Junction	Hippocampus
chr4:98482176-98486737(-)	ENSG00000168785.7	ENSG00000168785	TSPAN5	0.0219667873693719	3.02655662614002	0.644136618572413	0.519889187098705	0.91925039821443	Junction	Hippocampus
chr16:71923381-71924810(+)	ENSG00000182149.20	ENSG00000182149	IST1	0.170564379893523	-2.65087717303019	0.644133020411985	0.519891517516624	0.91925039821443	Junction	Hippocampus
chr2:222639696-222640861(-)	ENSG00000116120.9	ENSG00000116120	FARSB	-0.0218431574624498	2.58862854018409	-0.644124041942246	0.519897332619108	0.91925039821443	Junction	Hippocampus
chr3:10402349-10410617(-)	ENSG00000157087.16	ENSG00000157087	ATP2B2	0.0296123502368145	3.83640546204261	0.64412182763345	0.519898766769854	0.91925039821443	Junction	Hippocampus
chr17:4042569-4044223(-)	ENSG00000074755.14	ENSG00000074755	ZZEF1	0.024019073099676	1.71923281009719	0.644114929640026	0.519903234435571	0.91925039821443	Junction	Hippocampus
chr5:88752044-88761184(-)	ENSG00000081189.14	ENSG00000081189	MEF2C	0.0518826737861598	3.344021996718	0.644095945305271	0.519915530238774	0.91925039821443	Junction	Hippocampus
chr1:151054322-151055015(-)	ENSG00000197622.12	ENSG00000197622	CDC42SE1	0.0246965800998537	2.27640193795357	0.644089080393221	0.519919976552668	0.91925039821443	Junction	Hippocampus
chr3:62201555-62203172(+)	ENSG00000144724.19	ENSG00000144724	PTPRG	-0.0329524264300765	2.22706356345257	-0.644084581713993	0.519922890299141	0.91925039821443	Junction	Hippocampus
chr5:74636499-74637564(-)	ENSG00000171617.13	ENSG00000171617	ENC1	-0.059335122827234	0.130183316775865	-0.644077491671517	0.51992748246107	0.91925039821443	Junction	Hippocampus
chr2:37135547-37136982(-)	ENSG00000055332.16	ENSG00000055332	EIF2AK2	0.021923472996553	3.35517679864953	0.644051551532889	0.519944283853521	0.919256310953529	Junction	Hippocampus
chrX:16590863-16609540(-)	ENSG00000047230.14	ENSG00000047230	CTPS2	0.0540136386057599	-0.512302545589346	0.644050560089975	0.519944926015324	0.919256310953529	Junction	Hippocampus
chr4:173371498-173373389(+)	ENSG00000164105.3	ENSG00000164105	SAP30	-0.0268572783090398	1.98828881535655	-0.644042399877937	0.519950211435058	0.919256310953529	Junction	Hippocampus
chr4:155942457-155943155(-)	ENSG00000256043.2	ENSG00000256043	CTSO	0.0353177912263397	1.17642351959005	0.644003090297004	0.519975672883222	0.919289901735222	Junction	Hippocampus
chr16:1662672-1662760(+)	ENSG00000007545.15	ENSG00000007545	CRAMP1	-0.0447510950740569	-0.0290913788135274	-0.643973977336755	0.519994530232206	0.919311816123832	Junction	Hippocampus
chr11:134185527-134192688(-)	ENSG00000151503.12	ENSG00000151503	NCAPD3	-0.045429357195604	-0.116981680431228	-0.643934919600231	0.520019829671167	0.919339484649958	Junction	Hippocampus
chr17:80249288-80251328(+)	ENSG00000181045.14	ENSG00000181045	SLC26A11	-0.0546206429645987	-0.509096192708414	-0.643929863420853	0.520023104830783	0.919339484649958	Junction	Hippocampus
chr1:196677668-196679622(+)	ENSG00000000971.15	ENSG00000000971	CFH	-0.0637654089461054	0.785884205048768	-0.643908918415771	0.520036672152045	0.919342263670787	Junction	Hippocampus
chr7:90596719-90604217(+)	ENSG00000058091.16	ENSG00000058091	CDK14	-0.0355990013484503	0.7996428430413	-0.643907484264954	0.520037601143239	0.919342263670787	Junction	Hippocampus
chr12:56132333-56132420(+)	ENSG00000139641.12	ENSG00000139641	ESYT1	-0.0411781775957165	1.12031535912059	-0.643887770314605	0.520050371216623	0.91935341486341	Junction	Hippocampus
chr2:219245523-219245895(+)	ENSG00000115661.13	ENSG00000115661	STK16	-0.0493405073894038	-0.243257664311066	-0.64386840140696	0.520062917940378	0.91936417094274	Junction	Hippocampus
chr3:44396498-44396742(+)	ENSG00000179152.19	ENSG00000179152	TCAIM	0.0266516917487387	1.59347313153	0.643844081940431	0.520078671741906	0.919372159614767	Junction	Hippocampus
chr7:55366230-55391792(+)	ENSG00000132434.9	ENSG00000132434	LANCL2	-0.0270495869908052	2.05719873536329	-0.643820156647415	0.520094170444581	0.919372159614767	Junction	Hippocampus
chr10:72335932-72336523(-)	ENSG00000148719.14	ENSG00000148719	DNAJB12	-0.0187658102824035	2.3307330562483	-0.643817430517592	0.520095936435017	0.919372159614767	Junction	Hippocampus
chr3:48425334-48429252(-)	ENSG00000164050.12	ENSG00000164050	PLXNB1	0.056804985867399	-0.374736817199686	0.64381212452083	0.520099373675505	0.919372159614767	Junction	Hippocampus
chr11:110609051-110611308(-)	ENSG00000137727.12	ENSG00000137727	ARHGAP20	0.0393319324077875	0.555629956415958	0.643811237312	0.520099948413172	0.919372159614767	Junction	Hippocampus
chr2:60782006-60782685(+)	ENSG00000115421.12	ENSG00000115421	PAPOLG	0.0296923988135896	1.25834066319302	0.643797268165053	0.520108997729538	0.919372159614767	Junction	Hippocampus
chr15:77046928-77052384(-)	ENSG00000140391.14	ENSG00000140391	TSPAN3	0.0156344285930536	4.96939102136422	0.643773153493472	0.520124619583363	0.919372159614767	Junction	Hippocampus
chr12:120510124-120516566(-)	ENSG00000110871.14	ENSG00000110871	COQ5	0.0235805649045281	2.1760375553952	0.643769796438783	0.520126794354102	0.919372159614767	Junction	Hippocampus
chr13:109009050-109019710(+)	ENSG00000041515.15	ENSG00000041515	MYO16	-0.0415105309358211	0.544305593016054	-0.643763015075687	0.520131187478314	0.919372159614767	Junction	Hippocampus
chr5:150696706-150696790(-)	ENSG00000086589.11	ENSG00000086589	RBM22	-0.0209133932862977	2.08724030774445	-0.643761666894608	0.520132060863559	0.919372159614767	Junction	Hippocampus
chrM:732-951(+)				-0.202086121049859	-2.48559217780008	-0.643747069575362	0.520141517418743	0.919377451955937	Junction	Hippocampus
chr7:114942398-114979505(+)	ENSG00000135272.9	ENSG00000135272	MDFIC	0.0382964322964617	0.624993967149203	0.643717867061745	0.520160435897975	0.919394740900314	Junction	Hippocampus
chr16:57110923-57113287(+)	ENSG00000140848.16	ENSG00000140848	CPNE2	0.0309539982716859	2.48284953396302	0.643712020117052	0.52016422380997	0.919394740900314	Junction	Hippocampus
chrX:103788511-103789332(+)	ENSG00000123560.13	ENSG00000123560	PLP1	0.0401419631391599	7.97324472102445	0.643679381322265	0.520185368941763	0.919416290603793	Junction	Hippocampus
chr14:71529371-71576534(+)	ENSG00000197555.9	ENSG00000197555	SIPA1L1	-0.0540958421066311	0.0259476277592715	-0.643664505248695	0.520195006594018	0.919416290603793	Junction	Hippocampus
chr3:129519733-129520175(+)	ENSG00000163913.11	ENSG00000163913	IFT122	-0.0422629395455548	0.254799732481281	-0.643651337845423	0.520203537339743	0.919416290603793	Junction	Hippocampus
chrX:77688925-77693823(-)	ENSG00000085224.21	ENSG00000085224	ATRX	0.0317866804207467	1.10874855710333	0.643647832256734	0.520205808512413	0.919416290603793	Junction	Hippocampus
chr17:7734294-7734469(+)	ENSG00000183914.14	ENSG00000183914	DNAH2	0.0649426250554925	-0.677785312709247	0.643618706172611	0.520224678684558	0.919416290603793	Junction	Hippocampus
chr2:232791171-232791257(+)	ENSG00000204120.14	ENSG00000204120	GIGYF2	0.0173866181345419	3.25960963454783	0.643607171719438	0.520232151710066	0.919416290603793	Junction	Hippocampus
chr8:3387683-3396193(-)	ENSG00000183117.18	ENSG00000183117	CSMD1	0.0293925990189564	1.53253645709324	0.643585544307449	0.520246163984992	0.919416290603793	Junction	Hippocampus
chr18:63351080-63355203(-)	ENSG00000119537.15	ENSG00000119537	KDSR	0.0196280879801494	2.59802279977436	0.643583340202847	0.520247592022563	0.919416290603793	Junction	Hippocampus
chr6:33202428-33202559(+)	ENSG00000112473.17	ENSG00000112473	SLC39A7	0.0254135877376617	3.09394215489296	0.643576518467893	0.520252011831922	0.919416290603793	Junction	Hippocampus
chr7:905173-919967(-)	ENSG00000105963.13	ENSG00000105963	ADAP1	-0.0196627926367715	3.69731313757635	-0.643568030961687	0.520257510923389	0.919416290603793	Junction	Hippocampus
chr3:113601660-113603004(+)	ENSG00000072858.10	ENSG00000072858	SIDT1	0.0413540068256912	0.344932976534544	0.643558820299788	0.520263478584553	0.919416290603793	Junction	Hippocampus
chr5:69365755-69366502(-)	ENSG00000273841.4	ENSG00000273841	TAF9	0.0208471060320826	3.28170985419621	0.643550043693501	0.520269165050595	0.919416290603793	Junction	Hippocampus
chr10:43644802-43646063(-)	ENSG00000169740.13	ENSG00000169740	ZNF32	-0.0294453801267273	1.21245257813058	-0.643547880718226	0.520270566472559	0.919416290603793	Junction	Hippocampus
chr2:96733602-96734408(-)	ENSG00000114988.11	ENSG00000114988	LMAN2L	-0.0401752322272844	1.05456169245671	-0.643544010642242	0.520273073953848	0.919416290603793	Junction	Hippocampus
chr7:99042233-99045697(-)	ENSG00000198742.9	ENSG00000198742	SMURF1	0.0296095359973608	1.35543887885564	0.643543574598	0.520273356473959	0.919416290603793	Junction	Hippocampus
chr20:63734825-63735158(+)	ENSG00000197114.11	ENSG00000197114	ZGPAT	0.0315786440328529	1.01387733551754	0.643457407562578	0.52032918704683	0.919460391955134	Junction	Hippocampus
chr5:22212644-22405256(-)	ENSG00000154162.14	ENSG00000154162	CDH12	0.0822354912288655	-0.795258326661335	0.643439372588242	0.520340872916671	0.919460391955134	Junction	Hippocampus
chr20:25308495-25309445(-)	ENSG00000100997.18	ENSG00000100997	ABHD12	-0.0254107523438553	3.18569013488588	-0.643432668845767	0.520345216681461	0.919460391955134	Junction	Hippocampus
chr2:227524916-227533548(+)	ENSG00000173744.17	ENSG00000173744	AGFG1	0.0233031316426835	2.26730971569129	0.64343116063001	0.520346193949287	0.919460391955134	Junction	Hippocampus
chr3:170361434-170381247(+)				-0.0245413650422594	2.14642612510146	-0.643425604471588	0.520349794141898	0.919460391955134	Junction	Hippocampus
chr11:125481634-125489466(-)	ENSG00000149557.12	ENSG00000149557	FEZ1	-0.0193091435325133	5.4792733847833	-0.643418169996152	0.520354611437147	0.919460391955134	Junction	Hippocampus
chr16:27740921-27749583(+)	ENSG00000047578.12	ENSG00000047578	KIAA0556	0.0400787185363071	0.58845986540288	0.64341257808716	0.520358234825229	0.919460391955134	Junction	Hippocampus
chr4:26613242-26614407(+)	ENSG00000109680.10	ENSG00000109680	TBC1D19	-0.0341501539671624	0.746288950890568	-0.643410215113863	0.520359765964458	0.919460391955134	Junction	Hippocampus
chr17:69415001-69505779(+)	ENSG00000108984.13	ENSG00000108984	MAP2K6	0.0386737954706019	1.08235734087915	0.643401911882076	0.520365146240078	0.919460391955134	Junction	Hippocampus
chr9:34617972-34618675(-)	ENSG00000137100.15	ENSG00000137100	DCTN3	0.0242622575503134	3.44787208823654	0.643400173623217	0.520366272589704	0.919460391955134	Junction	Hippocampus
chr16:30187224-30187381(+)	ENSG00000102879.15	ENSG00000102879	CORO1A	-0.0307948771905382	2.00486572993961	-0.643395338879351	0.520369405393228	0.919460391955134	Junction	Hippocampus
chr19:326599-327132(-)	ENSG00000105556.11	ENSG00000105556	MIER2	-0.0418228632753192	-0.0226490262559236	-0.64337205628151	0.520384492121169	0.91947562933601	Junction	Hippocampus
chr1:84671309-84690370(-)	ENSG00000117155.16	ENSG00000117155	SSX2IP	0.0580776871596258	-0.507939055984451	0.643354846910023	0.520395643647076	0.919481102614436	Junction	Hippocampus
chr2:174082065-174123179(-)	ENSG00000138430.15	ENSG00000138430	OLA1	0.0193589139972624	3.59168657047604	0.643347327682286	0.520400516081321	0.919481102614436	Junction	Hippocampus
chr9:126484033-126503176(+)	ENSG00000196814.14	ENSG00000196814	MVB12B	0.0307194460444221	1.65930751624333	0.643326845114413	0.520413788836052	0.919493134151703	Junction	Hippocampus
chr16:1524917-1525230(-)	ENSG00000187535.13	ENSG00000187535	IFT140	-0.0488037165993915	-0.276843710693113	-0.643268662484637	0.520451492279834	0.919535291002681	Junction	Hippocampus
chr15:84670070-84670724(-)	ENSG00000140612.13	ENSG00000140612	SEC11A	0.019911836521481	2.66103094398831	0.643252952865573	0.520461672652247	0.919535291002681	Junction	Hippocampus
chr6:30602960-30603209(-)	ENSG00000204569.9	ENSG00000204569	PPP1R10	-0.032168253000197	1.54719710820159	-0.64323466991041	0.520473520764526	0.919535291002681	Junction	Hippocampus
chr8:22618729-22618826(+)	ENSG00000158941.16	ENSG00000158941	CCAR2	0.0230940343787504	2.03297682220907	0.643218858423368	0.520483767375624	0.919535291002681	Junction	Hippocampus
chr14:24145466-24145709(-)	ENSG00000100911.14	ENSG00000100911	PSME2	0.0251378746667041	2.51786674535347	0.643216334988505	0.520485402693561	0.919535291002681	Junction	Hippocampus
chr7:44039664-44040231(-)	ENSG00000228903.7	ENSG00000228903	RASA4CP	-0.102932098656375	-0.711932156103316	-0.643210745055096	0.520489025272611	0.919535291002681	Junction	Hippocampus
chr1:65596594-65598659(+)	ENSG00000116678.18	ENSG00000116678	LEPR	-0.0460879079243133	0.863274743338157	-0.643208730817239	0.520490330610832	0.919535291002681	Junction	Hippocampus
chr2:40170350-40174824(-)	ENSG00000183023.18	ENSG00000183023	SLC8A1	0.0297900666874316	3.10383115152686	0.64318903757356	0.52050309301788	0.919535291002681	Junction	Hippocampus
chr1:88828624-88832743(+)	ENSG00000065243.19	ENSG00000065243	PKN2	0.0325085270806869	0.85117853625015	0.643165910428928	0.520518081006123	0.919535291002681	Junction	Hippocampus
chr19:6690728-6692923(-)	ENSG00000125730.16	ENSG00000125730	C3	-0.0595259448113582	2.59355732234383	-0.643158952410883	0.520522590326443	0.919535291002681	Junction	Hippocampus
chr2:27223038-27223562(+)	ENSG00000084774.13	ENSG00000084774	CAD	-0.0432819707950757	-0.202175044091639	-0.643157899815014	0.520523272489691	0.919535291002681	Junction	Hippocampus
chr22:49962866-49962939(+)	ENSG00000198355.4	ENSG00000198355	PIM3	-0.0416406708763438	0.855724252867678	-0.643143599064958	0.520532540523733	0.919535291002681	Junction	Hippocampus
chr7:121350551-121351142(-)	ENSG00000196937.10	ENSG00000196937	FAM3C	0.0259534982146521	4.40309286352632	0.643135584223893	0.520537734821476	0.919535291002681	Junction	Hippocampus
chr3:4693742-4697146(+)	ENSG00000150995.18	ENSG00000150995	ITPR1	0.0385176972830358	2.79584733608407	0.643118289827516	0.520548943150577	0.919535291002681	Junction	Hippocampus
chr11:126001851-126003901(-)	ENSG00000064309.14	ENSG00000064309	CDON	0.0508767638556357	0.0310477642018912	0.643106932372903	0.520556303873726	0.919535291002681	Junction	Hippocampus
chr1:171575129-171577433(+)	ENSG00000117523.15	ENSG00000117523	PRRC2C	-0.0196308418267053	3.00949030695598	-0.643104422566357	0.520557930477069	0.919535291002681	Junction	Hippocampus
chr1:150627593-150629413(-)	ENSG00000143420.17	ENSG00000143420	ENSA	0.0155835291464876	5.36707875519984	0.64308957581441	0.520567552697314	0.919535291002681	Junction	Hippocampus
chr10:133310289-133311715(+)	ENSG00000198546.14	ENSG00000198546	ZNF511	-0.0295283032266534	1.35436151675475	-0.643088100559703	0.520568508818921	0.919535291002681	Junction	Hippocampus
chr12:123688178-123690532(+)	ENSG00000168778.11	ENSG00000168778	TCTN2	0.0523206947760398	-0.164074237158191	0.643083968620557	0.520571186758813	0.919535291002681	Junction	Hippocampus
chr17:46419965-46422476(+)	ENSG00000260075.1	ENSG00000260075	NSFP1	-0.0254086059469519	5.38761298184963	-0.643082562509118	0.520572098071515	0.919535291002681	Junction	Hippocampus
chr1:59667404-59674038(+)	ENSG00000172456.17	ENSG00000172456	FGGY	0.0547975864945299	-0.45223118899236	0.643079291021066	0.520574218353754	0.919535291002681	Junction	Hippocampus
chr3:49028807-49029252(-)	ENSG00000178035.11	ENSG00000178035	IMPDH2	-0.0256923397649605	2.50901943008676	-0.64303506272877	0.520602883565311	0.919535291002681	Junction	Hippocampus
chr1:222676219-222686929(-)	ENSG00000186063.12	ENSG00000186063	AIDA	-0.107116408018333	-0.133074525821441	-0.643028470263435	0.520607156339513	0.919535291002681	Junction	Hippocampus
chr1:19145934-19146825(-)	ENSG00000127481.14	ENSG00000127481	UBR4	0.0242895935655156	2.76731928214533	0.643028280000548	0.520607279654857	0.919535291002681	Junction	Hippocampus
chr16:1632366-1637823(+)	ENSG00000007545.15	ENSG00000007545	CRAMP1	-0.0289804857777456	0.855762051660543	-0.643026439358279	0.520608472633617	0.919535291002681	Junction	Hippocampus
chr18:11752579-11752852(+)	ENSG00000141404.15	ENSG00000141404	GNAL	-0.0443161738793169	2.19193857311386	-0.643024473035561	0.520609747071434	0.919535291002681	Junction	Hippocampus
chr22:45843179-45843668(+)	ENSG00000130638.15	ENSG00000130638	ATXN10	-0.0176296166732281	3.83925289142946	-0.643017676113356	0.520614152390592	0.919535291002681	Junction	Hippocampus
chr3:12489990-12492135(+)	ENSG00000154743.17	ENSG00000154743	TSEN2	-0.0306810107376203	0.81571281799004	-0.642994777242561	0.52062899407861	0.919535291002681	Junction	Hippocampus
chr3:170097385-170102478(-)	ENSG00000173889.15	ENSG00000173889	PHC3	0.0242372680217997	1.78160503341276	0.642991875581717	0.520630874778457	0.919535291002681	Junction	Hippocampus
chr12:53309282-53309600(-)	ENSG00000094914.12	ENSG00000094914	AAAS	0.0436194285265714	0.0952217391696203	0.642990826280344	0.520631554879801	0.919535291002681	Junction	Hippocampus
chr14:74292643-74292747(-)	ENSG00000119688.20	ENSG00000119688	ABCD4	0.0332374463953939	0.863772453602657	0.642974379257995	0.520642215025037	0.919542702924107	Junction	Hippocampus
chr16:69917884-69925429(+)	ENSG00000198373.12	ENSG00000198373	WWP2	0.0294824078338168	0.993891595635739	0.642939480503149	0.520664835043308	0.919562008167343	Junction	Hippocampus
chr2:135163102-135164593(+)	ENSG00000115839.17	ENSG00000115839	RAB3GAP1	0.0195757635325118	3.68505493563598	0.642913625239545	0.520681593749413	0.919562008167343	Junction	Hippocampus
chr15:80172249-80173013(+)	ENSG00000103876.11	ENSG00000103876	FAH	-0.0460639578127978	0.038616802766763	-0.642911489162456	0.520682978311231	0.919562008167343	Junction	Hippocampus
chr2:27256521-27256787(-)	ENSG00000115194.10	ENSG00000115194	SLC30A3	-0.0448875553515448	1.72077718610562	-0.642897449293228	0.520692078716926	0.919562008167343	Junction	Hippocampus
chr1:28236271-28236360(+)	ENSG00000130770.17	ENSG00000130770	ATPIF1	-0.029481021043447	4.03883615669344	-0.642888947557495	0.520697589438183	0.919562008167343	Junction	Hippocampus
chr14:91215557-91224683(+)	ENSG00000133943.20	ENSG00000133943	C14orf159	0.0277289305725882	1.64715800882059	0.642881616094623	0.52070234162709	0.919562008167343	Junction	Hippocampus
chr2:54954157-54957789(+)	ENSG00000214595.11	ENSG00000214595	EML6	0.0423294556210957	0.336049463008579	0.642880912788681	0.520702797504914	0.919562008167343	Junction	Hippocampus
chr10:68740662-68742375(+)	ENSG00000060339.13	ENSG00000060339	CCAR1	0.0186072494870447	2.50910767151501	0.642877737968035	0.52070485540326	0.919562008167343	Junction	Hippocampus
chr4:109510112-109511956(+)	ENSG00000138802.11	ENSG00000138802	SEC24B	0.0223382486965623	2.54453749754514	0.642844537643424	0.520726375892406	0.919565001373751	Junction	Hippocampus
chr4:55971409-55974745(+)	ENSG00000174799.10	ENSG00000174799	CEP135	0.0448787696616848	-0.20187517915658	0.642836803287153	0.520731389377234	0.919565001373751	Junction	Hippocampus
chr20:25014074-25015137(-)	ENSG00000154930.14	ENSG00000154930	ACSS1	0.0403665962047228	2.10280997863817	0.642818254838325	0.520743412763583	0.919565001373751	Junction	Hippocampus
chr3:15731754-15738564(+)				-0.332401549623074	-1.86926900614052	-0.642812427386554	0.520747190236004	0.919565001373751	Junction	Hippocampus
chr6:83134288-83135618(+)	ENSG00000083097.14	ENSG00000083097	DOPEY1	-0.0211632496917238	2.28124443627556	-0.642803164336879	0.520753194761831	0.919565001373751	Junction	Hippocampus
chr2:238347476-238348763(+)	ENSG00000204104.11	ENSG00000204104	TRAF3IP1	0.0381174451399235	0.695268800430754	0.642788803668195	0.520762503754526	0.919565001373751	Junction	Hippocampus
chr12:70330470-70332766(+)	ENSG00000111596.11	ENSG00000111596	CNOT2	-0.0237004054455685	1.79230098359174	-0.642788027712379	0.520763006753542	0.919565001373751	Junction	Hippocampus
chr11:117433257-117433440(-)	ENSG00000177103.13	ENSG00000177103	DSCAML1	0.0411122651333444	0.767209972800388	0.64278620404529	0.520764188913016	0.919565001373751	Junction	Hippocampus
chr4:75515533-75516771(+)	ENSG00000174796.12	ENSG00000174796	THAP6	0.0314552584363345	1.11778205001788	0.642785378526987	0.520764724040903	0.919565001373751	Junction	Hippocampus
chr14:24432611-24432721(+)	ENSG00000100441.9	ENSG00000100441	KHNYN	-0.0410357813354529	0.0199188216267664	-0.642759670808959	0.520781388764465	0.919568786396782	Junction	Hippocampus
chr10:21928553-21929039(-)	ENSG00000136770.10	ENSG00000136770	DNAJC1	-0.032082785065473	1.13011391212778	-0.642759382339445	0.520781575762974	0.919568786396782	Junction	Hippocampus
chr4:3187887-3188950(+)	ENSG00000197386.10	ENSG00000197386	HTT	-0.0225147583084947	2.81685741722605	-0.642743951567457	0.520791578712372	0.919568786396782	Junction	Hippocampus
chr20:18554391-18555107(+)	ENSG00000101310.14	ENSG00000101310	SEC23B	-0.021369187285135	2.6811921326288	-0.642742186903074	0.520792722656839	0.919568786396782	Junction	Hippocampus
chr17:1660579-1660697(-)	ENSG00000174231.16	ENSG00000174231	PRPF8	-0.0231047010847172	3.42087656852102	-0.642722014300143	0.520805799647946	0.919569857133063	Junction	Hippocampus
chr16:67546033-67546140(+)	ENSG00000039523.18	ENSG00000039523	FAM65A	-0.0277343292078432	1.78515220611787	-0.642721309370514	0.520806256625188	0.919569857133063	Junction	Hippocampus
chr17:68114526-68115060(+)	ENSG00000237854.3	ENSG00000237854	LINC00674	-0.084864113083104	-0.873502163755667	-0.642710529441442	0.520813244841113	0.919570783097786	Junction	Hippocampus
chr1:205339410-205339643(-)	ENSG00000162873.14	ENSG00000162873	KLHDC8A	0.0548959050405796	-0.0202980559082408	0.642695671927062	0.520822876479195	0.91957637632408	Junction	Hippocampus
chr12:2920923-2922261(+)	ENSG00000078246.16	ENSG00000078246	TULP3	0.036204050822056	0.68933727686911	0.642655555798897	0.520848882906279	0.919607141049966	Junction	Hippocampus
chr17:44209542-44209644(-)	ENSG00000108312.14	ENSG00000108312	UBTF	-0.0199428669788081	2.35920370599655	-0.642646237586466	0.520854923800025	0.919607141049966	Junction	Hippocampus
chr22:46658308-46661380(+)	ENSG00000075240.16	ENSG00000075240	GRAMD4	0.0285225670572558	1.73362389103635	0.642638881171591	0.520859692907772	0.919607141049966	Junction	Hippocampus
chr11:47484524-47486749(-)	ENSG00000149187.17	ENSG00000149187	CELF1	-0.0168537709952264	3.40849894987331	-0.642608550048417	0.520879356582465	0.919621262466771	Junction	Hippocampus
chr8:80038236-80042619(-)	ENSG00000076554.15	ENSG00000076554	TPD52	0.0225818017288474	3.80814503562164	0.642593234990852	0.520889285483944	0.919621262466771	Junction	Hippocampus
chr17:58326422-58326682(-)	ENSG00000005379.15	ENSG00000005379	TSPOAP1	-0.0286131728596956	3.22728936410151	-0.64259167836125	0.520890294667606	0.919621262466771	Junction	Hippocampus
chr8:73582831-73595165(-)	ENSG00000040341.17	ENSG00000040341	STAU2	-0.020122182503676	3.85054318619654	-0.6425866605933	0.520893547760147	0.919621262466771	Junction	Hippocampus
chr2:68181011-68186467(-)	ENSG00000221823.10	ENSG00000221823	PPP3R1	0.0255140787332446	5.56555494797224	0.642558715312144	0.520911665287885	0.919641835898154	Junction	Hippocampus
chr14:69122361-69152764(-)	ENSG00000139990.17	ENSG00000139990	DCAF5	0.024487067409071	1.73548753391539	0.642525818903429	0.520932993155831	0.91966515298139	Junction	Hippocampus
chr11:119018054-119018281(-)	ENSG00000118181.10	ENSG00000118181	RPS25	-0.0231163821648179	6.88705133163243	-0.642518402295676	0.520937801658913	0.91966515298139	Junction	Hippocampus
chr16:70014168-70018046(-)	ENSG00000196696.12	ENSG00000196696	PDXDC2P	-0.0339669747763431	1.00259188592272	-0.642491416255043	0.520955298053534	0.919670670325456	Junction	Hippocampus
chr18:46962464-46968390(+)				-0.130525142038463	-1.21894033398582	-0.642469211902342	0.520969694469495	0.919670670325456	Junction	Hippocampus
chr2:224837832-224839953(-)	ENSG00000135905.18	ENSG00000135905	DOCK10	0.0379932619757178	2.7624324551862	0.642452668945424	0.520980420396136	0.919670670325456	Junction	Hippocampus
chr19:19026227-19030950(-)	ENSG00000064607.16	ENSG00000064607	SUGP2	-0.0208814057142151	3.16291966939486	-0.642452157694634	0.520980751876691	0.919670670325456	Junction	Hippocampus
chr6:35835489-35838336(-)	ENSG00000096063.15	ENSG00000096063	SRPK1	0.0404499478410384	0.293523144681698	0.642451838384224	0.520980958908588	0.919670670325456	Junction	Hippocampus
chr21:45478354-45479901(+)	ENSG00000182871.14	ENSG00000182871	COL18A1	-0.0444773700409255	1.121084319323	-0.642446746571099	0.520984260302871	0.919670670325456	Junction	Hippocampus
chr6:89606106-89612271(+)	ENSG00000135299.16	ENSG00000135299	ANKRD6	-0.0412543966116978	0.969341635217052	-0.642443788333438	0.520986178349342	0.919670670325456	Junction	Hippocampus
chr2:24739534-24741783(+)	ENSG00000084676.15	ENSG00000084676	NCOA1	0.0175790486726583	3.77817582552654	0.642427239209685	0.52099690844992	0.919671698441054	Junction	Hippocampus
chr11:35432893-35434511(-)	ENSG00000149090.11	ENSG00000149090	PAMR1	-0.0355057214539868	1.80530759489334	-0.642422491895104	0.52099998652902	0.919671698441054	Junction	Hippocampus
chr8:78666165-78675786(+)	ENSG00000104427.11	ENSG00000104427	ZC2HC1A	-0.0262369206870278	2.26712314627148	-0.642404005568335	0.521011972842636	0.919671698441054	Junction	Hippocampus
chr2:219565515-219566829(-)	ENSG00000124006.14	ENSG00000124006	OBSL1	0.0276865770002035	1.70687179191285	0.642403009388749	0.521012618757637	0.919671698441054	Junction	Hippocampus
chr17:43190777-43191371(+)	ENSG00000188554.13	ENSG00000188554	NBR1	0.0213950639132957	2.62886034918608	0.64234431740117	0.521050674911083	0.919727462141583	Junction	Hippocampus
chr1:156161030-156161345(+)	ENSG00000196189.12	ENSG00000196189	SEMA4A	0.0439531553635261	0.657740778324921	0.642333817851295	0.521057483018826	0.919728067962892	Junction	Hippocampus
chr1:72533812-72555210(+)				0.0574820858557704	-0.476930917063039	0.642318398516552	0.521067481291967	0.919730701897374	Junction	Hippocampus
chr17:3020596-3026007(+)	ENSG00000132359.14	ENSG00000132359	RAP1GAP2	-0.0304050321728723	2.49853539114587	-0.642305134505274	0.521076082080104	0.919730701897374	Junction	Hippocampus
chr2:232672444-232681584(+)	ENSG00000115468.11	ENSG00000115468	EFHD1	-0.0301124294997228	2.91250322286484	-0.642300947665169	0.521078796969747	0.919730701897374	Junction	Hippocampus
chr8:100275162-100287500(-)	ENSG00000034677.12	ENSG00000034677	RNF19A	0.0233325081975361	2.80119539339142	0.642291636178458	0.521084834880907	0.919730701897374	Junction	Hippocampus
chr5:150390024-150391543(+)	ENSG00000070814.17	ENSG00000070814	TCOF1	0.0382847054246434	0.278063851875152	0.642280372772615	0.521092138536706	0.919730934940576	Junction	Hippocampus
chr7:103630177-103635424(-)	ENSG00000189056.13	ENSG00000189056	RELN	-0.0603930187699164	1.26023890555001	-0.642244374075705	0.521115481927867	0.919730934940576	Junction	Hippocampus
chr7:17875582-17875668(-)	ENSG00000071189.21	ENSG00000071189	SNX13	0.0167704378291823	3.37957955811201	0.642239064329701	0.521118925083742	0.919730934940576	Junction	Hippocampus
chr16:552772-552862(+)	ENSG00000103326.11	ENSG00000103326	CAPN15	-0.0477605563468822	-0.123805260476977	-0.642223891206996	0.521128764305944	0.919730934940576	Junction	Hippocampus
chr5:1093656-1094153(-)	ENSG00000113504.20	ENSG00000113504	SLC12A7	-0.0502685872363226	-0.31090488939904	-0.642223377458421	0.521129097455025	0.919730934940576	Junction	Hippocampus
chr11:119047819-119047946(-)	ENSG00000149428.18	ENSG00000149428	HYOU1	-0.021442930152051	3.11824540640246	-0.642187551413353	0.521152329740382	0.919730934940576	Junction	Hippocampus
chr19:44819193-44819345(+)	ENSG00000187244.10	ENSG00000187244	BCAM	-0.0516232389230088	-0.0474998479118425	-0.642182319136962	0.521155722784272	0.919730934940576	Junction	Hippocampus
chr1:1263387-1267861(-)	ENSG00000160087.20	ENSG00000160087	UBE2J2	-0.0285454224545701	1.24014938240003	-0.642178606928227	0.52115813009659	0.919730934940576	Junction	Hippocampus
chr1:2560715-2561493(+)	ENSG00000157873.17	ENSG00000157873	TNFRSF14	0.0713904965681876	-1.02817649627014	0.642168165542391	0.521164901211292	0.919730934940576	Junction	Hippocampus
chr11:116957065-117098142(-)	ENSG00000160584.15	ENSG00000160584	SIK3	0.0195908369770285	3.14954784997472	0.642157326162906	0.521171930468255	0.919730934940576	Junction	Hippocampus
chr12:69257906-69258589(+)	ENSG00000111605.16	ENSG00000111605	CPSF6	-0.0245151376006076	3.08819343883158	-0.642148561364799	0.521177614410462	0.919730934940576	Junction	Hippocampus
chr2:37077020-37079119(-)	ENSG00000008869.11	ENSG00000008869	HEATR5B	0.031836367109372	1.30993136891703	0.642117642588787	0.521197665388997	0.919730934940576	Junction	Hippocampus
chr12:104082902-104086846(+)	ENSG00000111727.11	ENSG00000111727	HCFC2	-0.0212831194282528	2.01572166325303	-0.642112240143371	0.52120116894238	0.919730934940576	Junction	Hippocampus
chr18:76849669-76851774(+)	ENSG00000130856.15	ENSG00000130856	ZNF236	-0.0263570705838394	3.12922830466876	-0.64210929983691	0.52120307577299	0.919730934940576	Junction	Hippocampus
chr10:103421568-103422987(+)	ENSG00000148843.13	ENSG00000148843	PDCD11	-0.0438874705423333	-0.158284659669	-0.642102936190561	0.521207202700612	0.919730934940576	Junction	Hippocampus
chr3:154240580-154253115(+)	ENSG00000114790.12	ENSG00000114790	ARHGEF26	-0.0346283552800698	1.17705428750647	-0.642088748632952	0.521216403622084	0.919730934940576	Junction	Hippocampus
chr2:202514980-202518821(+)	ENSG00000204217.12	ENSG00000204217	BMPR2	0.019170069767852	3.2700334872884	0.642077704153262	0.521223566251313	0.919730934940576	Junction	Hippocampus
chr16:29861260-29862585(-)	ENSG00000103502.13	ENSG00000103502	CDIPT	-0.0204542792659077	2.49221848966732	-0.642060139681676	0.521234957367821	0.919730934940576	Junction	Hippocampus
chr6:82201483-82202527(-)	ENSG00000005700.14	ENSG00000005700	IBTK	-0.0251645472104549	1.83440613782186	-0.642056043056964	0.521237614177289	0.919730934940576	Junction	Hippocampus
chr6:549292-553853(-)	ENSG00000112685.13	ENSG00000112685	EXOC2	-0.0201309601745639	2.37637294351563	-0.642028168393667	0.521255692091642	0.919730934940576	Junction	Hippocampus
chr8:2955769-2957695(-)	ENSG00000183117.18	ENSG00000183117	CSMD1	-0.0321030198444326	1.1598419597796	-0.642024194910902	0.521258269091978	0.919730934940576	Junction	Hippocampus
chr17:17175413-17176425(+)	ENSG00000133030.19	ENSG00000133030	MPRIP	0.017055323701208	3.87708460227799	0.642003970933607	0.521271385444771	0.919730934940576	Junction	Hippocampus
chr14:24077391-24077592(+)	ENSG00000100884.9	ENSG00000100884	CPNE6	-0.0293055147601546	2.74566110395161	-0.64200303279592	0.52127199388239	0.919730934940576	Junction	Hippocampus
chr3:50326478-50327953(-)	ENSG00000114383.9	ENSG00000114383	TUSC2	0.0317106391632692	1.18523366126961	0.64200277176189	0.521272163178419	0.919730934940576	Junction	Hippocampus
chr6:112136255-112139119(-)	ENSG00000112769.18	ENSG00000112769	LAMA4	-0.0444461073441562	0.632694198089511	-0.642001606262708	0.521272919074014	0.919730934940576	Junction	Hippocampus
chr9:136664786-136668240(+)	ENSG00000172889.15	ENSG00000172889	EGFL7	-0.0644772409926487	-0.504051528587142	-0.641994223873235	0.521277707006184	0.919730934940576	Junction	Hippocampus
chr19:15192299-15192376(-)	ENSG00000074181.8	ENSG00000074181	NOTCH3	-0.0712062662819438	-1.06943685197253	-0.64198540458283	0.521283426886495	0.919730934940576	Junction	Hippocampus
chr19:13212523-13212630(-)	ENSG00000141837.19	ENSG00000141837	CACNA1A	0.038530865332297	0.382105119889118	0.641985310334913	0.521283488012541	0.919730934940576	Junction	Hippocampus
chr15:52223725-52224900(-)	ENSG00000128833.12	ENSG00000128833	MYO5C	0.0603523682957048	-0.605023445538001	0.641963977256301	0.521297324028936	0.919730934940576	Junction	Hippocampus
chr3:139383436-139389547(-)	ENSG00000184432.9	ENSG00000184432	COPB2	0.0225829305620244	3.3449440267328	0.641957020393154	0.521301836089748	0.919730934940576	Junction	Hippocampus
chr1:207759725-207761248(+)	ENSG00000117335.19	ENSG00000117335	CD46	0.019156285200295	3.39888721134754	0.641950785341853	0.521305880017214	0.919730934940576	Junction	Hippocampus
chr6:158980937-158982484(-)	ENSG00000130363.11	ENSG00000130363	RSPH3	0.0264471259974124	2.2806954307933	0.641940326456498	0.521312663473949	0.919730934940576	Junction	Hippocampus
chr11:33376890-33541801(+)				0.0392032718185093	1.08251953740627	0.641933676872944	0.521316976305471	0.919730934940576	Junction	Hippocampus
chr17:61388709-61391976(+)	ENSG00000141376.21	ENSG00000141376	BCAS3	0.0453265646135106	0.374219424878627	0.641930424204134	0.52131908594995	0.919730934940576	Junction	Hippocampus
chr6:10704845-10707414(+)	ENSG00000111845.4	ENSG00000111845	PAK1IP1	-0.0261614001980712	1.38107399436169	-0.641929650152081	0.521319587992072	0.919730934940576	Junction	Hippocampus
chr7:102227670-102234051(+)	ENSG00000257923.9	ENSG00000257923	CUX1	0.055542682763031	-0.694568709616758	0.641923930587169	0.521323297650218	0.919730934940576	Junction	Hippocampus
chr17:17131702-17136218(+)	ENSG00000133030.19	ENSG00000133030	MPRIP	0.0159972475920828	4.3600806651577	0.641922587574554	0.521324168718048	0.919730934940576	Junction	Hippocampus
chr5:138372842-138375092(+)	ENSG00000120733.13	ENSG00000120733	KDM3B	-0.0285517037389496	1.44789575162548	-0.64190794174387	0.521333667941949	0.919735709691697	Junction	Hippocampus
chr3:47426170-47427156(-)	ENSG00000114650.18	ENSG00000114650	SCAP	0.0190955722989055	2.75184187260278	0.641869582926009	0.521358547733066	0.919735709691697	Junction	Hippocampus
chr2:237717810-237719522(+)	ENSG00000124831.18	ENSG00000124831	LRRFIP1	-0.0318999913051049	1.4770332335145	-0.641868613193653	0.521359176716044	0.919735709691697	Junction	Hippocampus
chr10:73765590-73765799(+)	ENSG00000176986.15	ENSG00000176986	SEC24C	0.0260532414456233	1.95977115299901	0.64185612263935	0.521367278312306	0.919735709691697	Junction	Hippocampus
chr7:75362089-75365254(+)	ENSG00000205583.13	ENSG00000205583	STAG3L1	0.0747175452324865	-0.285868740548152	0.64184323182461	0.521375639592842	0.919735709691697	Junction	Hippocampus
chr18:54187838-54188873(-)	ENSG00000134046.11	ENSG00000134046	MBD2	-0.0468614688065757	-0.326047277960505	-0.641838554987654	0.521378673114571	0.919735709691697	Junction	Hippocampus
chr5:88761329-88804597(-)	ENSG00000081189.14	ENSG00000081189	MEF2C	0.0519195493251766	3.67896830330176	0.641834463492617	0.521381326975333	0.919735709691697	Junction	Hippocampus
chr11:65868422-65868509(-)	ENSG00000172638.12	ENSG00000172638	EFEMP2	0.0436486150669787	0.411993899738716	0.641833043406608	0.521382248085386	0.919735709691697	Junction	Hippocampus
chr1:92290307-92291417(-)	ENSG00000174842.16	ENSG00000174842	GLMN	0.0416645366216608	0.557041023158307	0.641825737382054	0.521386987003664	0.919735709691697	Junction	Hippocampus
chr2:58084951-58086338(+)	ENSG00000028116.16	ENSG00000028116	VRK2	-0.0399608094016183	1.86352886967287	-0.641804217393906	0.521400945676993	0.919735709691697	Junction	Hippocampus
chr2:231153667-231161339(+)	ENSG00000173692.12	ENSG00000173692	PSMD1	-0.0242424611395701	3.02109325367442	-0.641799881661423	0.521403758019449	0.919735709691697	Junction	Hippocampus
chr1:243256241-243270104(+)	ENSG00000054282.15	ENSG00000054282	SDCCAG8	0.028753868392166	1.34368926394347	0.641774760103786	0.521420053095842	0.919735709691697	Junction	Hippocampus
chr16:88713448-88713646(+)	ENSG00000174177.12	ENSG00000174177	CTU2	-0.0447536197671935	-0.281673649244322	-0.641760164482195	0.521429520653878	0.919735709691697	Junction	Hippocampus
chr1:15626799-15630324(+)	ENSG00000197312.11	ENSG00000197312	DDI2	0.0300460167035284	1.39690170616615	0.641736340054149	0.521444974736391	0.919735709691697	Junction	Hippocampus
chrX:106957005-106958335(-)	ENSG00000133131.14	ENSG00000133131	MORC4	0.0422946878383588	-0.0862544418464144	0.641731692838544	0.521447989252016	0.919735709691697	Junction	Hippocampus
chr2:50922688-50925937(-)	ENSG00000179915.22	ENSG00000179915	NRXN1	0.0274377215063314	3.1475160363982	0.641729035955101	0.521449712700233	0.919735709691697	Junction	Hippocampus
chr5:22757113-22758040(+)				-0.0784456020766295	0.295882237067316	-0.641712554030729	0.521460404143238	0.919735709691697	Junction	Hippocampus
chr22:35760021-35761201(-)	ENSG00000100320.22	ENSG00000100320	RBFOX2	0.0206979807153857	2.48726982250251	0.641708818267038	0.521462827462456	0.919735709691697	Junction	Hippocampus
chr2:38826048-38826515(-)	ENSG00000163214.20	ENSG00000163214	DHX57	-0.0342658099557604	0.9899684272427	-0.641700836812414	0.521468004900542	0.919735709691697	Junction	Hippocampus
chr17:58214839-58216087(-)	ENSG00000011143.16	ENSG00000011143	MKS1	-0.0494528726791926	-0.469883092553954	-0.641699076179684	0.521469146997556	0.919735709691697	Junction	Hippocampus
chr7:29121072-29146428(-)	ENSG00000106066.14	ENSG00000106066	CPVL	0.0591145366960013	0.0546924533819354	0.641689473936538	0.521475375856693	0.919735709691697	Junction	Hippocampus
chr3:136623249-136630869(-)	ENSG00000118007.12	ENSG00000118007	STAG1	-0.0248113692280906	2.01865765525204	-0.641682098281333	0.521480160381234	0.919735709691697	Junction	Hippocampus
chr2:207621918-207624228(-)	ENSG00000144401.14	ENSG00000144401	METTL21A	-0.039105622493241	0.445692763916829	-0.641680869766839	0.521480957310298	0.919735709691697	Junction	Hippocampus
chr7:82916874-82950216(-)	ENSG00000186472.19	ENSG00000186472	PCLO	0.0416102772309758	0.337441844742602	0.641676034280475	0.521484094063791	0.919735709691697	Junction	Hippocampus
chr16:16256159-16261501(+)	ENSG00000103226.17	ENSG00000103226	NOMO3	0.110765755664283	2.03367213532303	0.64165505414808	0.521497703873553	0.919735709691697	Junction	Hippocampus
chr19:9968729-9969348(-)	ENSG00000080573.6	ENSG00000080573	COL5A3	0.0485682385168201	1.22015390945176	0.641649523169157	0.521501291849588	0.919735709691697	Junction	Hippocampus
chr7:105975047-105980967(+)	ENSG00000128536.15	ENSG00000128536	CDHR3	-0.0583669578641242	-0.469999121568183	-0.64162754770103	0.521515547580987	0.919735709691697	Junction	Hippocampus
chr5:131489655-131492581(-)	ENSG00000158987.20	ENSG00000158987	RAPGEF6	-0.0229755174930115	2.59225017429381	-0.641624737270527	0.521517370753137	0.919735709691697	Junction	Hippocampus
chr1:51400954-51402434(-)	ENSG00000085832.16	ENSG00000085832	EPS15	0.0211285558221768	3.72575334845282	0.641621224952366	0.521519649255898	0.919735709691697	Junction	Hippocampus
chr5:138567562-138567648(-)	ENSG00000113013.12	ENSG00000113013	HSPA9	-0.0165927001607781	4.69974967345255	-0.641600022516594	0.521533403759302	0.919735709691697	Junction	Hippocampus
chr12:6852291-6855400(+)	ENSG00000111667.13	ENSG00000111667	USP5	0.0193948867672333	3.73759217129885	0.641596417310746	0.52153574255716	0.919735709691697	Junction	Hippocampus
chr6:41687810-41687907(-)	ENSG00000112561.17	ENSG00000112561	TFEB	0.039706859876645	0.809800424965094	0.641588508943219	0.521540872955324	0.919735709691697	Junction	Hippocampus
chr8:143929572-143929645(-)	ENSG00000178209.14	ENSG00000178209	PLEC	0.0332131797467531	1.98538869688388	0.641585353811063	0.52154291979264	0.919735709691697	Junction	Hippocampus
chr12:95152842-95152925(-)	ENSG00000180263.13	ENSG00000180263	FGD6	-0.0459506382023793	0.522991785389873	-0.641576609698907	0.521548592405575	0.919735709691697	Junction	Hippocampus
chr2:54624963-54625931(+)	ENSG00000115306.15	ENSG00000115306	SPTBN1	0.0145513456505386	6.47018891949276	0.641564299549764	0.521556578486085	0.919735709691697	Junction	Hippocampus
chr2:73218970-73220050(+)	ENSG00000135632.11	ENSG00000135632	SMYD5	-0.0318390681809126	0.61748815303135	-0.64155962163246	0.521559613252575	0.919735709691697	Junction	Hippocampus
chrX:70432941-70433033(+)	ENSG00000130055.13	ENSG00000130055	GDPD2	0.063000262414353	-0.215772739414178	0.641542986571593	0.521570405207137	0.919743339987027	Junction	Hippocampus
chr11:47295580-47295896(+)	ENSG00000110514.19	ENSG00000110514	MADD	-0.0335041104295839	1.09375727101918	-0.641525387227707	0.521581822863503	0.919745701416437	Junction	Hippocampus
chr1:11128553-11128854(-)	ENSG00000198793.12	ENSG00000198793	MTOR	0.0211565776030215	2.44041676308013	0.641514059457721	0.521589171875371	0.919745701416437	Junction	Hippocampus
chr16:13932286-13934191(+)	ENSG00000175595.14	ENSG00000175595	ERCC4	-0.0409055262216487	0.465946933983718	-0.641491311436056	0.52160393005916	0.919745701416437	Junction	Hippocampus
chr17:50970857-50974770(-)	ENSG00000008294.20	ENSG00000008294	SPAG9	0.0149093893078431	3.88509044670081	0.641487692816243	0.521606277723032	0.919745701416437	Junction	Hippocampus
chr9:92393245-92401091(-)	ENSG00000106809.10	ENSG00000106809	OGN	-0.0958805212262402	0.241204911333547	-0.641486813672946	0.521606848088543	0.919745701416437	Junction	Hippocampus
chrX:53432117-53432246(-)	ENSG00000072506.12	ENSG00000072506	HSD17B10	-0.0234899094114503	2.34260676373582	-0.641476469583603	0.521613559091286	0.919745701416437	Junction	Hippocampus
chr5:32248879-32255692(-)	ENSG00000150712.10	ENSG00000150712	MTMR12	-0.0297444325596534	1.17280820633674	-0.64146803843643	0.521619029054973	0.919745701416437	Junction	Hippocampus
chr19:51842914-51843188(-)	ENSG00000269483.2	ENSG00000269483	LLNLF-191C12.1	-0.0518468824876627	0.283917946866482	-0.641461201925082	0.521623464471823	0.919745701416437	Junction	Hippocampus
chr13:111286241-111288353(+)	ENSG00000102606.17	ENSG00000102606	ARHGEF7	0.0189405295113805	3.46010081882647	0.641443166030054	0.521635165959295	0.91974861480188	Junction	Hippocampus
chr1:149267025-149285453(-)	ENSG00000215861.5	ENSG00000215861		-0.0668728372783497	2.95949923336525	-0.641438725661782	0.52163804684149	0.91974861480188	Junction	Hippocampus
chr6:109002344-109093794(-)	ENSG00000080546.13	ENSG00000080546	SESN1	0.0374993235731382	0.83474488796171	0.641421674656285	0.521649109499869	0.919751189886423	Junction	Hippocampus
chr6:89846645-89853165(+)	ENSG00000118412.12	ENSG00000118412	CASP8AP2	0.0313533367650529	0.830041284972264	0.641416545330391	0.521652437419996	0.919751189886423	Junction	Hippocampus
chr17:44913428-44913727(-)	ENSG00000131095.11	ENSG00000131095	GFAP	-0.0682830164437058	5.50921142194994	-0.641359731741199	0.521689298959472	0.919767723858172	Junction	Hippocampus
chr5:36177017-36177184(+)	ENSG00000145604.15	ENSG00000145604	SKP2	-0.0349717997116806	0.879923960808308	-0.641337207600934	0.521703913344088	0.919767723858172	Junction	Hippocampus
chr4:169562197-169576927(-)	ENSG00000137601.15	ENSG00000137601	NEK1	0.0336942638102778	1.56767408047135	0.641328327335467	0.521709675203255	0.919767723858172	Junction	Hippocampus
chr1:201829373-201834953(+)	ENSG00000198700.9	ENSG00000198700	IPO9	-0.0406946788261262	0.268143921685236	-0.641327352996861	0.52171030739377	0.919767723858172	Junction	Hippocampus
chr17:81629806-81636915(-)	ENSG00000182446.13	ENSG00000182446	NPLOC4	-0.037917082670736	0.958774638641019	-0.641325721099639	0.521711366235945	0.919767723858172	Junction	Hippocampus
chr20:49812949-49815007(+)	ENSG00000197818.11	ENSG00000197818	SLC9A8	0.0334610841105185	1.28014572559081	0.641323982935683	0.521712494029577	0.919767723858172	Junction	Hippocampus
chr8:135582074-135606954(+)	ENSG00000131773.13	ENSG00000131773	KHDRBS3	0.0246758745351052	3.37003959670394	0.641317980341354	0.521716388774068	0.919767723858172	Junction	Hippocampus
chr2:135911211-135911381(-)	ENSG00000115866.10	ENSG00000115866	DARS	-0.0184285885471981	2.89807629015934	-0.641317395732759	0.521716768094375	0.919767723858172	Junction	Hippocampus
chr10:102627244-102630065(+)	ENSG00000107882.11	ENSG00000107882	SUFU	0.0505171675215432	-0.0638434451915442	0.641312412428898	0.521720001491463	0.919767723858172	Junction	Hippocampus
chr5:147671955-147782455(-)	ENSG00000176049.15	ENSG00000176049	JAKMIP2	0.0204687571420448	2.82920398401889	0.641293061489713	0.521732557370288	0.919774517348849	Junction	Hippocampus
chr13:95760222-95760678(+)	ENSG00000102580.14	ENSG00000102580	DNAJC3	-0.0209553882883018	2.78432863298714	-0.641285189831526	0.52173766494928	0.919774517348849	Junction	Hippocampus
chr14:77597381-77616447(-)	ENSG00000100596.6	ENSG00000100596	SPTLC2	0.0326970410915347	1.34051096408952	0.641270123032213	0.521747441216584	0.919774517348849	Junction	Hippocampus
chr11:129064025-129064840(-)	ENSG00000134909.18	ENSG00000134909	ARHGAP32	-0.0203655430405424	2.94029964072874	-0.641266617486412	0.521749715844161	0.919774517348849	Junction	Hippocampus
chr1:36341974-36343363(-)	ENSG00000196182.10	ENSG00000196182	STK40	-0.0454377013421503	0.232458051583938	-0.641234287326011	0.521770694009872	0.919788950615824	Junction	Hippocampus
chr11:64224971-64225498(-)	ENSG00000149743.13	ENSG00000149743	TRPT1	0.0545757048024895	-0.343962107273992	0.641220005049134	0.521779961531353	0.919788950615824	Junction	Hippocampus
chr12:50981804-50988381(-)	ENSG00000110911.14	ENSG00000110911	SLC11A2	0.0456007541670194	-0.122133416878635	0.641213831906861	0.521783967202502	0.919788950615824	Junction	Hippocampus
chr5:175492268-175509060(+)	ENSG00000164466.12	ENSG00000164466	SFXN1	0.0718107893904978	-0.180313005714337	0.64120547388854	0.5217893906364	0.919788950615824	Junction	Hippocampus
chrX:13746456-13746779(+)	ENSG00000046651.14	ENSG00000046651	OFD1	-0.0333854690409248	1.54197928604388	-0.641204180599091	0.521790229841498	0.919788950615824	Junction	Hippocampus
chr17:2854103-2905283(+)	ENSG00000132359.14	ENSG00000132359	RAP1GAP2	-0.0506710051773621	0.430605776939227	-0.641181320882592	0.52180506344229	0.919803701669215	Junction	Hippocampus
chr17:76313892-76328716(-)	ENSG00000161542.16	ENSG00000161542	PRPSAP1	-0.0216384310868011	2.27297876091668	-0.641155564791918	0.521821776752416	0.919821765744194	Junction	Hippocampus
chr2:84449753-84459172(-)	ENSG00000163541.11	ENSG00000163541	SUCLG1	0.0267942945329779	2.73037431108454	0.641080103459129	0.521870745738527	0.919872543959424	Junction	Hippocampus
chr6:151305904-151348710(+)	ENSG00000131016.16	ENSG00000131016	AKAP12	-0.0445314720983855	3.10985504553791	-0.641076536792792	0.521873060307584	0.919872543959424	Junction	Hippocampus
chr7:64543803-64544076(-)	ENSG00000173041.11	ENSG00000173041	ZNF680	-0.0519124818731709	0.968462898924046	-0.641074845914578	0.521874157595817	0.919872543959424	Junction	Hippocampus
chr6:43524006-43524470(-)	ENSG00000124571.17	ENSG00000124571	XPO5	0.0286280814135471	1.05540074511016	0.641071317652676	0.521876447250223	0.919872543959424	Junction	Hippocampus
chr11:75404869-75421726(+)	ENSG00000149273.14	ENSG00000149273	RPS3	-0.0450587693499249	0.149473675874697	-0.641047022873001	0.521892213411514	0.919876337787206	Junction	Hippocampus
chr15:78973421-78980619(-)	ENSG00000058335.15	ENSG00000058335	RASGRF1	-0.0276618438306254	3.50268235791402	-0.641039701179232	0.521896964892207	0.919876337787206	Junction	Hippocampus
chr18:62975626-62978261(+)	ENSG00000081913.13	ENSG00000081913	PHLPP1	0.0237427808802171	3.12144320966376	0.641038110115242	0.521897997430811	0.919876337787206	Junction	Hippocampus
chrX:53624676-53625156(-)	ENSG00000086758.15	ENSG00000086758	HUWE1	-0.015866907434654	3.82518895822215	-0.641020632346134	0.521909339892145	0.919884932847961	Junction	Hippocampus
chr1:235177914-235181584(-)	ENSG00000054267.20	ENSG00000054267	ARID4B	-0.0229084543972528	2.89786189594897	-0.640964429554728	0.521945814402294	0.919924850290443	Junction	Hippocampus
chr2:62874533-62942717(+)	ENSG00000115504.14	ENSG00000115504	EHBP1	-0.0228471335335646	3.08471649505301	-0.640949456716152	0.521955531703103	0.919924850290443	Junction	Hippocampus
chr4:186597172-186597681(-)	ENSG00000083857.13	ENSG00000083857	FAT1	0.0304642961656899	1.96456420804606	0.64094365154699	0.521959299255323	0.919924850290443	Junction	Hippocampus
chr3:9363128-9365015(+)	ENSG00000134077.15	ENSG00000134077	THUMPD3	0.0655982073632322	0.0600766458495292	0.640943158055352	0.521959619531826	0.919924850290443	Junction	Hippocampus
chr1:155749632-155749922(+)	ENSG00000203761.5	ENSG00000203761	MSTO2P	0.0585179334815254	-0.0423265204441957	0.640935917016123	0.521964318984254	0.919924850290443	Junction	Hippocampus
chr9:105364721-105365482(+)	ENSG00000070214.15	ENSG00000070214	SLC44A1	0.0281006626287007	3.865842624918	0.640914705062638	0.521978085720431	0.91993771666977	Junction	Hippocampus
chr8:2143457-2144663(+)	ENSG00000036448.9	ENSG00000036448	MYOM2	-0.0547342290056038	-0.109664976853753	-0.640899820173125	0.521987746250816	0.919942163583956	Junction	Hippocampus
chr20:58996802-58997602(-)	ENSG00000101160.13	ENSG00000101160	CTSZ	0.0320228186061999	2.71291055003774	0.640888578852513	0.521995042108127	0.919942163583956	Junction	Hippocampus
chr6:61606446-61652254(-)	ENSG00000250686.2	ENSG00000250686		-0.0435785301671055	2.07528579547083	-0.640877571598729	0.522002186102079	0.919942163583956	Junction	Hippocampus
chrX:136687992-136690609(-)	ENSG00000129675.15	ENSG00000129675	ARHGEF6	-0.0309634161736349	2.63864257737038	-0.640870964170254	0.522006474519231	0.919942163583956	Junction	Hippocampus
chr2:205176578-205185763(+)	ENSG00000116117.17	ENSG00000116117	PARD3B	-0.0351246409429543	1.03308312555585	-0.640856247562812	0.522016026099539	0.919947600592749	Junction	Hippocampus
chr8:67218139-67219430(-)	ENSG00000066777.8	ENSG00000066777	ARFGEF1	-0.0235991257804682	2.05871036048835	-0.64083999141239	0.522026577000645	0.919954798545693	Junction	Hippocampus
chr7:75599248-75738800(-)	ENSG00000127946.16	ENSG00000127946	HIP1	0.0566410343779505	-0.327935003128657	0.640818234016942	0.522040698605228	0.919967746883294	Junction	Hippocampus
chr3:159888944-159892096(+)	ENSG00000283154.1	ENSG00000283154	IQCJ-SCHIP1	-0.0191861082461354	4.87687665465342	-0.640808744742435	0.522046857666245	0.919967746883294	Junction	Hippocampus
chr9:36191274-36197550(+)	ENSG00000122705.16	ENSG00000122705	CLTA	-0.0276712735899239	2.95812952266523	-0.640789574510243	0.522059300315642	0.919972951067706	Junction	Hippocampus
chr2:135840952-135844544(-)	ENSG00000076003.4	ENSG00000076003	MCM6	-0.0441167644978582	0.185370737192795	-0.640768345119256	0.522073079663275	0.919972951067706	Junction	Hippocampus
chr8:140769593-140770715(-)	ENSG00000169398.19	ENSG00000169398	PTK2	0.0531330773862141	1.26031666469145	0.640760426897942	0.522078219186341	0.919972951067706	Junction	Hippocampus
chrX:152640467-152645526(+)	ENSG00000268089.2	ENSG00000268089	GABRQ	-0.0766573177800219	0.959813037875852	-0.64075563339764	0.5220813305424	0.919972951067706	Junction	Hippocampus
chr14:33676386-33735213(+)	ENSG00000151322.18	ENSG00000151322	NPAS3	-0.0320229904144026	1.4746694066106	-0.640752277502365	0.52208350878622	0.919972951067706	Junction	Hippocampus
chr1:29033246-29035825(+)	ENSG00000159023.19	ENSG00000159023	EPB41	-0.0544444538045325	-0.134948905225331	-0.640744417562913	0.522088610532473	0.919972951067706	Junction	Hippocampus
chr3:196708728-196711928(-)	ENSG00000174007.7	ENSG00000174007	CEP19	0.0530454006936273	-0.29304049084384	0.640733520779696	0.522095683482321	0.919974019478212	Junction	Hippocampus
chr2:164525079-164527013(-)	ENSG00000115290.9	ENSG00000115290	GRB14	0.0711283876085118	0.0824301077319933	0.640704559519706	0.522114482072256	0.919980812633858	Junction	Hippocampus
chr10:17153637-17154676(-)	ENSG00000107614.21	ENSG00000107614	TRDMT1	-0.0412133781696054	0.243016604700633	-0.64068586671043	0.522126615654483	0.919980812633858	Junction	Hippocampus
chr16:2100567-2102060(-)	ENSG00000008710.18	ENSG00000008710	PKD1	0.0457659529680608	1.57229561595061	0.640684398589873	0.522127568623963	0.919980812633858	Junction	Hippocampus
chr19:3061258-3062699(-)	ENSG00000104964.14	ENSG00000104964	AES	0.0524802764424979	0.557639817825954	0.64067186829283	0.522135702182361	0.919980812633858	Junction	Hippocampus
chr6:70798738-70836940(+)	ENSG00000112305.14	ENSG00000112305	SMAP1	0.0242617229082136	2.6423693348309	0.640669056340484	0.522137527461612	0.919980812633858	Junction	Hippocampus
chr20:49012085-49013563(+)	ENSG00000124198.8	ENSG00000124198	ARFGEF2	-0.0228744885796442	2.58491914329201	-0.640662572821757	0.522141736020665	0.919980812633858	Junction	Hippocampus
chr8:73291662-73291772(-)	ENSG00000147604.13	ENSG00000147604	RPL7	-0.0172800486928443	5.85589417049587	-0.640657844342909	0.522144805365397	0.919980812633858	Junction	Hippocampus
chr7:87860641-87876095(-)	ENSG00000075303.12	ENSG00000075303	SLC25A40	-0.0371940300641694	0.829663846779194	-0.640616253156438	0.52217180338957	0.920000076312788	Junction	Hippocampus
chr9:35606286-35606836(+)	ENSG00000107140.15	ENSG00000107140	TESK1	0.0282893021905701	1.30261500418069	0.64060513891232	0.522179018084093	0.920000076312788	Junction	Hippocampus
chr12:4605087-4607326(+)	ENSG00000010219.13	ENSG00000010219	DYRK4	0.0470115637038939	-0.0149280561520307	0.640586257288733	0.52219127500915	0.920000076312788	Junction	Hippocampus
chrX:148662769-148809875(+)	ENSG00000155966.13	ENSG00000155966	AFF2	-0.0379501319375211	1.73200038516459	-0.640568735320854	0.522202649452364	0.920000076312788	Junction	Hippocampus
chr10:114491879-114545004(-)	ENSG00000099204.18	ENSG00000099204	ABLIM1	0.0238449461862941	2.98674119499425	0.640564045250709	0.522205694048555	0.920000076312788	Junction	Hippocampus
chr1:1645263-1649498(-)	ENSG00000248333.8	ENSG00000248333	CDK11B	-0.0411354612492022	0.908909995040465	-0.640560878815957	0.522207749569941	0.920000076312788	Junction	Hippocampus
chr16:89933579-89934728(+)	ENSG00000198211.8	ENSG00000198211	RP11-566K11.2	0.0331075153705997	4.67961782944989	0.640555793459076	0.522211050786707	0.920000076312788	Junction	Hippocampus
chr4:2208488-2213046(-)	ENSG00000130997.16	ENSG00000130997	POLN	0.0369377498802202	1.01725587059085	0.640546791690621	0.522216894412619	0.920000076312788	Junction	Hippocampus
chr15:43770330-43770522(+)	ENSG00000167004.12	ENSG00000167004	PDIA3	-0.0181645619462572	4.32546094354227	-0.640540184502056	0.522221183584444	0.920000076312788	Junction	Hippocampus
chr7:77329392-77330238(-)	ENSG00000186088.15	ENSG00000186088	GSAP	-0.0513396925706441	-0.229228615287263	-0.640539827752964	0.522221415174864	0.920000076312788	Junction	Hippocampus
chr6:134965291-134966328(-)	ENSG00000112339.14	ENSG00000112339	HBS1L	0.0205744898074177	2.88158141705776	0.64053141955758	0.522226873529253	0.920000076312788	Junction	Hippocampus
chr19:40737770-40739356(+)	ENSG00000086544.2	ENSG00000086544	ITPKC	-0.0633784004483281	-0.692209039565843	-0.640499677097813	0.522247480070632	0.920018879493282	Junction	Hippocampus
chr12:4337161-4349818(+)	ENSG00000078237.6	ENSG00000078237	TIGAR	0.0320303687009642	1.34197177944896	0.640487624785384	0.52225530428985	0.920018879493282	Junction	Hippocampus
chr6:70773426-70791688(+)	ENSG00000112305.14	ENSG00000112305	SMAP1	-0.0242130869806348	2.85432615782193	-0.640478394895377	0.522261296266591	0.920018879493282	Junction	Hippocampus
chr7:75979580-75980338(+)	ENSG00000127948.14	ENSG00000127948	POR	-0.0286735307624403	2.04948674891279	-0.640472760940855	0.522264953805887	0.920018879493282	Junction	Hippocampus
chr1:151369190-151369441(-)	ENSG00000143416.20	ENSG00000143416	SELENBP1	0.0342539707356775	1.64202673541929	0.640462948350535	0.522271324129321	0.920018879493282	Junction	Hippocampus
chr3:48927814-48961611(+)	ENSG00000177479.19	ENSG00000177479	ARIH2	0.0320693884306324	1.18514195839742	0.640441695306477	0.522285121720905	0.920018879493282	Junction	Hippocampus
chr1:205523716-205524231(+)	ENSG00000117266.15	ENSG00000117266	CDK18	0.0590536092549942	-0.19841083184942	0.640437436521241	0.522287886570025	0.920018879493282	Junction	Hippocampus
chrX:71061968-71062853(-)	ENSG00000147164.11	ENSG00000147164	SNX12	0.0200667784459149	2.58129810975389	0.640426305041486	0.52229511328192	0.920018879493282	Junction	Hippocampus
chr12:104845975-104861290(-)	ENSG00000136052.9	ENSG00000136052	SLC41A2	-0.0311150686873475	1.04094363635148	-0.640417418650226	0.522300882488093	0.920018879493282	Junction	Hippocampus
chr3:142198934-142204694(-)	ENSG00000175066.15	ENSG00000175066	GK5	-0.0293218193808651	1.46144169433865	-0.640412069627999	0.52230435518607	0.920018879493282	Junction	Hippocampus
chr16:53288015-53291724(+)	ENSG00000177200.15	ENSG00000177200	CHD9	0.0210631330828119	2.38913624308575	0.640405403120226	0.522308683240111	0.920018879493282	Junction	Hippocampus
chr8:143018587-143020887(+)	ENSG00000160932.10	ENSG00000160932	LY6E	-0.040176033883423	1.42164024239186	-0.640354803742726	0.522341534152439	0.920045176796585	Junction	Hippocampus
chr7:99035717-99037066(-)	ENSG00000198742.9	ENSG00000198742	SMURF1	0.0256133318568526	1.77562698772276	0.640348164406237	0.522345844724533	0.920045176796585	Junction	Hippocampus
chr3:197912750-197913880(-)	ENSG00000114473.13	ENSG00000114473	IQCG	0.0387050195434672	0.738278189682709	0.640345605702391	0.522347505961306	0.920045176796585	Junction	Hippocampus
chr22:26657655-26663315(+)	ENSG00000225783.6	ENSG00000225783	MIAT	0.0311834048557779	3.34341843776539	0.640330606561617	0.52235724419833	0.920045176796585	Junction	Hippocampus
chr3:113279456-113279823(+)	ENSG00000144857.14	ENSG00000144857	BOC	-0.0449129766666023	0.129745762026387	-0.640329590998928	0.522357903558831	0.920045176796585	Junction	Hippocampus
chr10:4972750-4975850(+)	ENSG00000187134.13	ENSG00000187134	AKR1C1	-0.0494308585657034	1.12719828239477	-0.640322641844028	0.522362415353135	0.920045176796585	Junction	Hippocampus
chr2:165147030-165154451(-)	ENSG00000153253.15	ENSG00000153253	SCN3A	-0.0272685240840364	2.65688323603521	-0.640309177754039	0.522371157078288	0.920049183040652	Junction	Hippocampus
chr15:74897220-74897511(+)	ENSG00000178802.17	ENSG00000178802	MPI	0.0264076765627527	1.33709708682405	0.640294005642693	0.52238100784766	0.920055142514266	Junction	Hippocampus
chr19:12665806-12666542(-)	ENSG00000104774.12	ENSG00000104774	MAN2B1	0.0483258210369298	-0.492247064455527	0.640275758651757	0.522392855165516	0.920060181775938	Junction	Hippocampus
chr7:96121998-96131742(-)	ENSG00000004864.13	ENSG00000004864	SLC25A13	0.0450423661298838	0.536416639852725	0.640269677630637	0.522396803452242	0.920060181775938	Junction	Hippocampus
chr12:107741261-107742220(-)	ENSG00000110851.11	ENSG00000110851	PRDM4	-0.0279243691413954	0.971826516650291	-0.640238747343061	0.522416886114471	0.92007335063557	Junction	Hippocampus
chr1:43997740-43997854(-)	ENSG00000196517.11	ENSG00000196517	SLC6A9	0.0412136533632313	0.53467920059359	0.640238240537677	0.522417215180403	0.92007335063557	Junction	Hippocampus
chr2:23786224-23788511(-)	ENSG00000119778.14	ENSG00000119778	ATAD2B	-0.0365323726410605	0.257793732269464	-0.640219015868867	0.522429697730509	0.920083944436436	Junction	Hippocampus
chr13:25769230-25774848(+)	ENSG00000132932.16	ENSG00000132932	ATP8A2	-0.0255767298367663	2.38318592867288	-0.640203504880439	0.522439769105391	0.920089592438148	Junction	Hippocampus
chr1:160280247-160282038(-)	ENSG00000258465.6	ENSG00000258465	RP11-574F21.3	0.0175532159024627	3.54112032236559	0.64018924076633	0.522449030965954	0.920089592438148	Junction	Hippocampus
chr12:48833520-48834319(-)	ENSG00000174243.9	ENSG00000174243	DDX23	-0.0247226991960215	1.82629078125819	-0.64018419539424	0.522452307006913	0.920089592438148	Junction	Hippocampus
chr8:68709080-68721360(+)	ENSG00000165084.15	ENSG00000165084	C8orf34	-0.0430608409263702	0.914814436846535	-0.640170600893773	0.522461134186695	0.920093748128569	Junction	Hippocampus
chr14:61450972-61453225(+)	ENSG00000027075.13	ENSG00000027075	PRKCH	0.0579312561506532	-0.393304599883339	0.640154035067261	0.522471890811638	0.920101301573551	Junction	Hippocampus
chr8:80687459-80693003(-)	ENSG00000164684.13	ENSG00000164684	ZNF704	-0.0448489848305152	0.427064397193439	-0.640119875700829	0.522494071743453	0.920125920981802	Junction	Hippocampus
chr2:54866885-54869180(+)	ENSG00000214595.11	ENSG00000214595	EML6	0.0332597048229621	1.19766682876981	0.640105278871415	0.522503550149303	0.920125920981802	Junction	Hippocampus
chr9:77370333-77370414(+)	ENSG00000197969.11	ENSG00000197969	VPS13A	0.0273374057000621	2.40431228055146	0.640102624435683	0.522505273808434	0.920125920981802	Junction	Hippocampus
chr9:5077581-5078305(+)	ENSG00000096968.13	ENSG00000096968	JAK2	-0.0301893721851605	1.36221488339946	-0.64007387989556	0.52252393927739	0.920141204407727	Junction	Hippocampus
chr7:131506322-131506578(-)	ENSG00000128567.16	ENSG00000128567	PODXL	-0.0352796123273777	1.91470813721298	-0.640069338505709	0.522526888292243	0.920141204407727	Junction	Hippocampus
chr2:240760844-240761228(-)	ENSG00000130294.14	ENSG00000130294	KIF1A	-0.014715926996607	5.48103195714732	-0.64005221936645	0.522538004921318	0.920149390644032	Junction	Hippocampus
chr22:32475399-32478980(+)	ENSG00000100225.17	ENSG00000100225	FBXO7	0.0420020480755848	0.862106065383819	0.639996251559353	0.522574349501384	0.920202000616583	Junction	Hippocampus
chr10:99727564-99729552(-)	ENSG00000014919.12	ENSG00000014919	COX15	-0.0304114613977863	1.50123108095098	-0.63995921788561	0.522598399281287	0.92020902278243	Junction	Hippocampus
chr20:3021429-3022053(+)	ENSG00000132670.20	ENSG00000132670	PTPRA	0.0155946131978888	4.21912616125343	0.639945541911263	0.522607280644794	0.92020902278243	Junction	Hippocampus
chr1:42410188-42414483(+)	ENSG00000177181.14	ENSG00000177181	RIMKLA	0.0362878641049944	1.71921571924054	0.639931256041352	0.522616558165904	0.92020902278243	Junction	Hippocampus
chr16:48546255-48548006(-)	ENSG00000102921.7	ENSG00000102921	N4BP1	-0.0313401618145433	0.535113156726629	-0.639927900885026	0.522618737081841	0.92020902278243	Junction	Hippocampus
chr16:14582292-14584346(-)	ENSG00000140694.16	ENSG00000140694	PARN	0.0210109334961196	2.4379387039814	0.639921571083566	0.522622847813726	0.92020902278243	Junction	Hippocampus
chr1:151060554-151067218(+)	ENSG00000213190.3	ENSG00000213190	MLLT11	0.0244223598418647	4.46977668716549	0.639912702722408	0.522628607178023	0.92020902278243	Junction	Hippocampus
chr4:6708644-6709230(-)	ENSG00000178988.10	ENSG00000178988	MRFAP1L1	0.0249097804537207	3.16612749071581	0.639904536203647	0.522633910774992	0.92020902278243	Junction	Hippocampus
chr12:56315243-56315820(-)	ENSG00000144785.8	ENSG00000144785	RP11-977G19.10	-0.0234134764814236	2.57999473955897	-0.639903431801402	0.52263462801106	0.92020902278243	Junction	Hippocampus
chr3:52512959-52513129(+)	ENSG00000010327.10	ENSG00000010327	STAB1	0.0840090536879667	-0.922741633222781	0.639900469560186	0.522636551792924	0.92020902278243	Junction	Hippocampus
chr7:43633409-43639448(-)	ENSG00000106603.17	ENSG00000106603	COA1	0.0376926081032552	0.653386628783852	0.639869463697824	0.522656688291152	0.920222226577116	Junction	Hippocampus
chr2:61349286-61350259(-)	ENSG00000115464.14	ENSG00000115464	USP34	-0.0191299932082037	3.04442188326344	-0.63985636934029	0.522665192432415	0.920222226577116	Junction	Hippocampus
chr22:43069845-43075473(-)	ENSG00000100271.16	ENSG00000100271	TTLL1	0.0259364492947332	1.26907194897592	0.639856228943974	0.522665283613305	0.920222226577116	Junction	Hippocampus
chr7:157257045-157267584(+)	ENSG00000009335.17	ENSG00000009335	UBE3C	0.0246864003441562	2.10125002400103	0.639849083264785	0.522669924411045	0.920222226577116	Junction	Hippocampus
chr11:66341624-66342095(-)	ENSG00000174744.13	ENSG00000174744	BRMS1	0.0301490216536957	1.51945015049485	0.639834599024941	0.522679331339574	0.920227400198311	Junction	Hippocampus
chr16:30993241-30993346(-)	ENSG00000099365.9	ENSG00000099365	STX1B	-0.0244357872300992	3.88570414617653	-0.639816145079688	0.522691316557864	0.920228056318825	Junction	Hippocampus
chr6:104784486-104784984(-)	ENSG00000085382.11	ENSG00000085382	HACE1	0.0211136566933579	2.33047661889426	0.63981410608545	0.522692640824906	0.920228056318825	Junction	Hippocampus
chr1:1405887-1406908(-)	ENSG00000242485.5	ENSG00000242485	MRPL20	-0.0169099119906579	3.79389229287472	-0.639801145457704	0.522701058413512	0.920231487912066	Junction	Hippocampus
chr2:191381567-191383279(+)	ENSG00000128641.18	ENSG00000128641	MYO1B	-0.0419846640181864	0.889043163626367	-0.639774113458655	0.522718615214575	0.920237105362505	Junction	Hippocampus
chr1:112698790-112699684(+)	ENSG00000155363.18	ENSG00000155363	MOV10	0.0672518642857586	-0.885440083980867	0.63977016262434	0.522721181236443	0.920237105362505	Junction	Hippocampus
chrX:51897887-51898113(+)	ENSG00000179222.17	ENSG00000179222	MAGED1	-0.0195852583025083	4.31673467311409	-0.639766354465357	0.522723654598457	0.920237105362505	Junction	Hippocampus
chr9:26913948-26917096(-)	ENSG00000137055.14	ENSG00000137055	PLAA	-0.0285310799249456	1.49811333678576	-0.639728861357289	0.522748006327682	0.920253752969058	Junction	Hippocampus
chr5:5439914-5441111(+)	ENSG00000164151.11	ENSG00000164151	ICE1	-0.0274441897285173	1.94557137626004	-0.639727948506286	0.522748599230621	0.920253752969058	Junction	Hippocampus
chr19:12847688-12847847(+)	ENSG00000105613.9	ENSG00000105613	MAST1	0.0295878841270139	1.91131322795082	0.639721917022768	0.522752516728932	0.920253752969058	Junction	Hippocampus
chr4:25393892-25394309(+)	ENSG00000053900.10	ENSG00000053900	ANAPC4	0.0234207263252043	1.75075292988188	0.639704551160797	0.522763796084116	0.920259746528268	Junction	Hippocampus
chr2:86106352-86108349(+)	ENSG00000132300.18	ENSG00000132300	PTCD3	0.0244761056021098	2.24154802737278	0.639666691771382	0.522788386689301	0.920259746528268	Junction	Hippocampus
chrX:153588395-153592505(-)	ENSG00000262919.7	ENSG00000262919	FAM58A	0.0378380671516883	0.839364185458736	0.63966387520973	0.522790216139251	0.920259746528268	Junction	Hippocampus
chr8:42986796-42997549(+)	ENSG00000168172.8	ENSG00000168172	HOOK3	0.0177747381706324	3.00478379839265	0.639662404107261	0.522791171670273	0.920259746528268	Junction	Hippocampus
chr10:133362934-133364657(-)	ENSG00000127884.4	ENSG00000127884	ECHS1	0.0200077202754065	4.43334816638048	0.639646850042211	0.522801274618948	0.920259746528268	Junction	Hippocampus
chr12:100313539-100314488(+)	ENSG00000136021.18	ENSG00000136021	SCYL2	-0.0250516643051548	1.61149976296901	-0.639634381888355	0.52280937322525	0.920259746528268	Junction	Hippocampus
chr21:44134155-44136059(+)	ENSG00000160221.16	ENSG00000160221	C21orf33	-0.0609867942483569	0.995059779588623	-0.639628080378779	0.522813466353438	0.920259746528268	Junction	Hippocampus
chr8:106740496-106742221(+)	ENSG00000164830.18	ENSG00000164830	OXR1	0.0220900414822957	4.57299323307973	0.639625674118813	0.522815029337331	0.920259746528268	Junction	Hippocampus
chr14:30638248-30639776(+)	ENSG00000092108.20	ENSG00000092108	SCFD1	0.0207502964561637	2.64700909092025	0.63960332830859	0.52282954415238	0.920259746528268	Junction	Hippocampus
chr1:209839129-209840852(+)	ENSG00000117597.17	ENSG00000117597	DIEXF	0.0302806551531542	1.16761471125557	0.639598255866836	0.522832839007201	0.920259746528268	Junction	Hippocampus
chr1:202742506-202742654(-)	ENSG00000117139.16	ENSG00000117139	KDM5B	0.0256650127637779	1.52888477074226	0.639595257947998	0.522834786340133	0.920259746528268	Junction	Hippocampus
chr3:42189125-42191557(+)	ENSG00000182606.14	ENSG00000182606	TRAK1	-0.0229988922384242	2.6056690800754	-0.639588264154566	0.522839329254263	0.920259746528268	Junction	Hippocampus
chr22:50255532-50255614(-)	ENSG00000188130.13	ENSG00000188130	MAPK12	-0.0389049188553174	0.740018856082756	-0.63958721063388	0.522840013584791	0.920259746528268	Junction	Hippocampus
chr14:49825956-49828290(-)	ENSG00000165525.17	ENSG00000165525	NEMF	-0.0195175434063112	3.83643239379854	-0.639575411294849	0.522847678058068	0.920261851325421	Junction	Hippocampus
chr7:99045802-99047683(-)	ENSG00000198742.9	ENSG00000198742	SMURF1	-0.0287489193227644	1.88867144138915	-0.639552880065682	0.522862313784895	0.920270374107379	Junction	Hippocampus
chr2:152578965-152580955(+)	ENSG00000157827.19	ENSG00000157827	FMNL2	0.0203927986019887	4.80443927354941	0.639506019019747	0.522892754232924	0.920270374107379	Junction	Hippocampus
chr11:119097064-119097141(-)	ENSG00000172269.17	ENSG00000172269	DPAGT1	0.0392675356673437	0.0641459263092063	0.639501879438448	0.522895443305803	0.920270374107379	Junction	Hippocampus
chr22:50503905-50504339(-)	ENSG00000100258.17	ENSG00000100258	LMF2	-0.0336920396726886	0.655197855258165	-0.639490570400926	0.522902789695293	0.920270374107379	Junction	Hippocampus
chr8:70148484-70155970(-)	ENSG00000140396.12	ENSG00000140396	NCOA2	-0.0233388619242542	2.29884513548289	-0.639476273861838	0.522912076852186	0.920270374107379	Junction	Hippocampus
chr2:172491524-172497974(+)	ENSG00000091409.14	ENSG00000091409	ITGA6	-0.0329410454319227	1.37893012683699	-0.639451087709465	0.522928438204035	0.920270374107379	Junction	Hippocampus
chr1:154551820-154551920(-)	ENSG00000160714.9	ENSG00000160714	UBE2Q1	0.0173795414943852	2.9591124118508	0.639450768084726	0.522928645839384	0.920270374107379	Junction	Hippocampus
chr1:26558938-26560725(+)	ENSG00000117676.13	ENSG00000117676	RPS6KA1	-0.0428627815246203	0.0869883658554255	-0.639447367262238	0.522930855092042	0.920270374107379	Junction	Hippocampus
chr5:14488261-14492566(+)	ENSG00000038382.17	ENSG00000038382	TRIO	0.0496224276870083	0.0123434899619525	0.639430285733434	0.522941951719573	0.920270374107379	Junction	Hippocampus
chr11:46372885-46372960(+)	ENSG00000149091.15	ENSG00000149091	DGKZ	0.0245043657563046	4.23120966994697	0.639420293299929	0.522948443133507	0.920270374107379	Junction	Hippocampus
chr4:2907845-2908514(+)	ENSG00000087274.16	ENSG00000087274	ADD1	-0.015550207718694	5.21574369154346	-0.639396579620657	0.522963848486914	0.920270374107379	Junction	Hippocampus
chr8:8339636-8376246(-)	ENSG00000275342.4	ENSG00000275342	SGK223	-0.0541243511272246	-0.042899988942601	-0.639368963229994	0.522981789492436	0.920270374107379	Junction	Hippocampus
chr2:231061311-231062247(+)	ENSG00000173692.12	ENSG00000173692	PSMD1	0.0162584393091553	3.49838783268336	0.639364057165008	0.522984976753824	0.920270374107379	Junction	Hippocampus
chr10:20177095-20177327(+)	ENSG00000120594.16	ENSG00000120594	PLXDC2	0.0253464948746699	2.96622055833826	0.639356193374948	0.522990085544061	0.920270374107379	Junction	Hippocampus
chr11:62520392-62521783(-)				-0.0714127945832483	1.80136089398427	-0.639354508506359	0.522991180139218	0.920270374107379	Junction	Hippocampus
chr1:2303401-2303839(+)	ENSG00000157933.9	ENSG00000157933	SKI	-0.0297857694401871	1.46991109482187	-0.639350312898232	0.522993905871666	0.920270374107379	Junction	Hippocampus
chr2:97658118-97658223(-)	ENSG00000115073.7	ENSG00000115073	ACTR1B	0.0248675676181219	3.04945856234272	0.639340298188689	0.523000412090106	0.920270374107379	Junction	Hippocampus
chr2:75694428-75696199(-)	ENSG00000005436.13	ENSG00000005436	GCFC2	-0.0377359662621262	0.80506844666977	-0.639336150143346	0.523003106947243	0.920270374107379	Junction	Hippocampus
chr1:50193919-50195560(+)	ENSG00000162374.16	ENSG00000162374	ELAVL4	0.0297133007543551	2.44942376830074	0.639326099585609	0.523009636514337	0.920270374107379	Junction	Hippocampus
chr2:27102222-27102359(-)	ENSG00000138028.14	ENSG00000138028	CGREF1	-0.023793999939033	2.12663921393317	-0.639305830020158	0.523022805213615	0.920270374107379	Junction	Hippocampus
chr12:20701460-20705948(+)	ENSG00000139155.8	ENSG00000139155	SLCO1C1	0.0398194011070899	2.13744137999935	0.639300086624772	0.523026536604739	0.920270374107379	Junction	Hippocampus
chr2:99554733-99558874(-)	ENSG00000144218.18	ENSG00000144218	AFF3	0.0301389340139608	1.10304464306836	0.639296528388891	0.523028848339945	0.920270374107379	Junction	Hippocampus
chr12:11121181-11171421(-)	ENSG00000111215.11	ENSG00000111215	PRR4	0.0910288169215077	-0.292671257876921	0.639292726141349	0.523031318611877	0.920270374107379	Junction	Hippocampus
chr8:132572481-132583693(-)	ENSG00000129295.8	ENSG00000129295	LRRC6	0.0368434965915238	1.17449646220659	0.639289108146997	0.523033669182435	0.920270374107379	Junction	Hippocampus
chr12:9569203-9570762(+)	ENSG00000214776.9	ENSG00000214776		-0.127086007408959	-1.65728142031857	-0.639276925054673	0.523041584441612	0.920270374107379	Junction	Hippocampus
chr1:108932502-108934624(-)	ENSG00000121940.15	ENSG00000121940	CLCC1	-0.0229685238605346	2.04460199001805	-0.639273808507664	0.523043609247588	0.920270374107379	Junction	Hippocampus
chr17:51203229-51203790(-)	ENSG00000011258.15	ENSG00000011258	MBTD1	0.0346105960851907	0.468552195972984	0.63927301254742	0.523044126379874	0.920270374107379	Junction	Hippocampus
chr8:144243617-144243862(+)	ENSG00000179832.17	ENSG00000179832	MROH1	0.0279709936222236	1.47520876868784	0.639272436083029	0.523044500906719	0.920270374107379	Junction	Hippocampus
chr10:123799200-123842348(-)	ENSG00000121898.12	ENSG00000121898	CPXM2	0.0802812186608186	-0.941084306644904	0.639272375214514	0.523044540452783	0.920270374107379	Junction	Hippocampus
chr11:45916304-45917457(-)	ENSG00000121680.15	ENSG00000121680	PEX16	-0.0317767088140291	1.1969265944482	-0.639267788772806	0.523047520252535	0.920270374107379	Junction	Hippocampus
chr4:98476461-98478684(-)	ENSG00000168785.7	ENSG00000168785	TSPAN5	0.0220355126777726	3.1981581656772	0.639252124682776	0.523057697238783	0.920270374107379	Junction	Hippocampus
chr5:74758947-74759368(-)	ENSG00000164347.17	ENSG00000164347	GFM2	0.023912675812534	2.8486018277266	0.639249320921738	0.523059518857925	0.920270374107379	Junction	Hippocampus
chr7:140777089-140777990(-)	ENSG00000157764.12	ENSG00000157764	BRAF	-0.0160819474832732	3.7720675292124	-0.63923012143622	0.523071992958324	0.920280939862429	Junction	Hippocampus
chr1:117972048-117973424(-)	ENSG00000155761.13	ENSG00000155761	SPAG17	0.0659962529663464	-1.25175385590084	0.639164785371217	0.523114443610954	0.920307069920614	Junction	Hippocampus
chr21:28958540-28959457(-)	ENSG00000198862.13	ENSG00000198862	LTN1	-0.0254375807200304	1.55475257943943	-0.639153415228032	0.523121831289572	0.920307069920614	Junction	Hippocampus
chr2:153944640-154140336(+)	ENSG00000144278.14	ENSG00000144278	GALNT13	0.0318842738303069	2.82208205498234	0.639152917212477	0.523122154873258	0.920307069920614	Junction	Hippocampus
chr19:54426769-54429306(+)	ENSG00000167614.13	ENSG00000167614	TTYH1	-0.0263133022175589	3.40846972129966	-0.639151400269546	0.523123140501712	0.920307069920614	Junction	Hippocampus
chr17:63435244-63435687(-)	ENSG00000008283.15	ENSG00000008283	CYB561	-0.0405320304010903	1.33631100390534	-0.639148732661785	0.523124873773006	0.920307069920614	Junction	Hippocampus
chr14:22842036-22842409(+)	ENSG00000157227.12	ENSG00000157227	MMP14	0.0502682651072454	0.454427176193473	0.639141338479989	0.523129678139117	0.920307069920614	Junction	Hippocampus
chr17:15993779-15999518(-)	ENSG00000214941.7	ENSG00000214941	ZSWIM7	-0.0631807975788586	-0.0619315541764902	-0.63913756866833	0.523132127581206	0.920307069920614	Junction	Hippocampus
chr6:38256517-38288271(-)	ENSG00000183826.16	ENSG00000183826	BTBD9	0.0259338631794827	2.55502937462761	0.639120242965133	0.523143385064872	0.920315493900679	Junction	Hippocampus
chr12:52073903-52076785(+)	ENSG00000123395.14	ENSG00000123395	ATG101	0.0313827102669396	1.4374642377382	0.639109597714395	0.523150301944831	0.920316281763093	Junction	Hippocampus
chr17:3869889-3872553(-)	ENSG00000004660.14	ENSG00000004660	CAMKK1	-0.0256616066413489	3.53074114420223	-0.639091861137208	0.523161826604302	0.920325175425814	Junction	Hippocampus
chr3:51935477-51935591(-)	ENSG00000114767.6	ENSG00000114767	RRP9	-0.0330121150751943	0.725605045528272	-0.639071903858961	0.523174794360603	0.920336607474914	Junction	Hippocampus
chr14:95141749-95157229(-)	ENSG00000100697.14	ENSG00000100697	DICER1	0.062571276262633	-0.877575619210228	0.639054678986828	0.523185986798746	0.920344916250462	Junction	Hippocampus
chr4:75969400-75970308(-)	ENSG00000198301.11	ENSG00000198301	SDAD1	-0.0237047694106706	2.15130016059117	-0.639036763907928	0.523197627852793	0.920354013978257	Junction	Hippocampus
chr9:138248432-138249314(+)	ENSG00000233013.8	ENSG00000233013	FAM157B	-0.0875131776914398	0.294059631580105	-0.639016761040114	0.523210625690665	0.9203608071183	Junction	Hippocampus
chr4:88787933-88790585(-)	ENSG00000138640.14	ENSG00000138640	FAM13A	-0.0368008741014801	1.09406412362326	-0.639010909168755	0.523214428260638	0.9203608071183	Junction	Hippocampus
chr8:140739108-140743229(-)	ENSG00000169398.19	ENSG00000169398	PTK2	-0.0186661169843455	4.33701215757472	-0.638975921232826	0.523237163861821	0.920369290320717	Junction	Hippocampus
chr13:110615775-110622215(+)	ENSG00000213995.11	ENSG00000213995	NAXD	-0.0705599451235761	-0.88413504056998	-0.638964356084753	0.523244679152574	0.920369290320717	Junction	Hippocampus
chr17:74819844-74835926(+)	ENSG00000109066.13	ENSG00000109066	TMEM104	0.0601331108547107	-0.741844863876496	0.638962129807038	0.523246125843793	0.920369290320717	Junction	Hippocampus
chr1:43447169-43447544(+)	ENSG00000198198.14	ENSG00000198198	SZT2	0.0297176714404123	0.880163316283206	0.638960174188071	0.523247396655855	0.920369290320717	Junction	Hippocampus
chr10:95621252-95625361(-)	ENSG00000059573.8	ENSG00000059573	ALDH18A1	-0.0313286952326535	0.992022336961623	-0.638953709074405	0.523251597866164	0.920369290320717	Junction	Hippocampus
chr1:96723595-96751424(+)	ENSG00000117569.18	ENSG00000117569	PTBP2	-0.019377284891217	3.64065424343044	-0.638879440900163	0.523299860633981	0.920422444668015	Junction	Hippocampus
chr5:10638169-10649265(+)	ENSG00000164236.11	ENSG00000164236	ANKRD33B	0.039176649708264	1.44874557383056	0.638876733765353	0.523301619894097	0.920422444668015	Junction	Hippocampus
chr10:59804521-59806921(-)	ENSG00000108091.10	ENSG00000108091	CCDC6	0.0216147794669684	3.75870837588733	0.638868305281016	0.523307097253073	0.920422444668015	Junction	Hippocampus
chr2:54899783-54903043(+)	ENSG00000214595.11	ENSG00000214595	EML6	-0.0405383643179137	0.739830555898127	-0.638867383231453	0.523307696460636	0.920422444668015	Junction	Hippocampus
chr19:38119883-38130497(+)	ENSG00000105738.10	ENSG00000105738	SIPA1L3	-0.0382180781309854	2.1985844665175	-0.63882778310181	0.523333431524968	0.920435524243888	Junction	Hippocampus
chr7:66953370-66955501(+)	ENSG00000106609.16	ENSG00000106609	TMEM248	0.0189607671014741	3.01617681185368	0.638818388070938	0.523339537199774	0.920435524243888	Junction	Hippocampus
chr22:50459667-50459951(-)	ENSG00000100241.20	ENSG00000100241	SBF1	0.0304049330544701	2.84355171518129	0.638796254560273	0.5233539215465	0.920435524243888	Junction	Hippocampus
chr2:39258588-39260605(-)	ENSG00000011566.14	ENSG00000011566	MAP4K3	-0.0202480325158758	2.80732390485036	-0.63878800878351	0.523359280446249	0.920435524243888	Junction	Hippocampus
chr15:25187906-25189222(+)	ENSG00000224078.12	ENSG00000224078	SNHG14	-0.0743525496719834	0.52902488600327	-0.638773026409538	0.523369017507903	0.920435524243888	Junction	Hippocampus
chr11:70325575-70326261(+)	ENSG00000131626.16	ENSG00000131626	PPFIA1	0.0217746834542228	2.61256129401331	0.638765668250457	0.523373799617922	0.920435524243888	Junction	Hippocampus
chr11:49173477-49174891(-)	ENSG00000086205.16	ENSG00000086205	FOLH1	0.0505248359997222	1.8627510289119	0.638763397346617	0.523375275495969	0.920435524243888	Junction	Hippocampus
chr5:118841088-118848089(-)	ENSG00000169570.9	ENSG00000169570	DTWD2	0.0415735788418776	0.409264033561318	0.638755847793	0.523380182024929	0.920435524243888	Junction	Hippocampus
chr12:99775662-99779870(-)	ENSG00000185046.18	ENSG00000185046	ANKS1B	-0.0272475324478375	3.46076659262411	-0.638718488206967	0.523404462735213	0.920435524243888	Junction	Hippocampus
chr19:42294305-42294603(+)	ENSG00000079432.7	ENSG00000079432	CIC	-0.0281161586883906	1.57576032759665	-0.638718335210426	0.523404562171787	0.920435524243888	Junction	Hippocampus
chr12:39607715-39616987(-)	ENSG00000173208.3	ENSG00000173208	ABCD2	-0.0351719812297688	1.46232390376608	-0.638713693202132	0.523407579142687	0.920435524243888	Junction	Hippocampus
chr3:130686423-130690489(-)	ENSG00000196455.7	ENSG00000196455	PIK3R4	0.0254401258499872	1.6339166519827	0.638712973957196	0.52340804660087	0.920435524243888	Junction	Hippocampus
chr1:181720856-181721757(+)	ENSG00000198216.10	ENSG00000198216	CACNA1E	0.0260410343819115	3.17242139442493	0.63869100171282	0.523422327104591	0.920435524243888	Junction	Hippocampus
chr12:120156993-120157848(-)	ENSG00000089154.10	ENSG00000089154	GCN1	-0.0455552502056948	0.337466984400361	-0.638685041708665	0.523426200747196	0.920435524243888	Junction	Hippocampus
chr9:129104307-129107813(-)	ENSG00000095321.16	ENSG00000095321	CRAT	0.0309219737219854	1.32759510889263	0.638677576225925	0.523431052880759	0.920435524243888	Junction	Hippocampus
chr4:150325899-150349991(-)	ENSG00000198589.10	ENSG00000198589	LRBA	-0.0357845799518305	0.625474664797525	-0.638660307686813	0.523442276524829	0.920435524243888	Junction	Hippocampus
chr11:111753578-111754498(-)	ENSG00000137713.15	ENSG00000137713	PPP2R1B	0.0346617897011955	1.09092698717198	0.638656919619911	0.523444478605038	0.920435524243888	Junction	Hippocampus
chr15:75873569-75876186(+)	ENSG00000140367.11	ENSG00000140367	UBE2Q2	0.0233351253176406	2.98236837814669	0.638651672224129	0.523447889168836	0.920435524243888	Junction	Hippocampus
chr10:34384255-34401825(-)	ENSG00000148498.15	ENSG00000148498	PARD3	-0.0858656685038647	-0.831065731725742	-0.638644719790071	0.523452407946038	0.920435524243888	Junction	Hippocampus
chr8:119416617-119416743(+)	ENSG00000136999.4	ENSG00000136999	NOV	-0.0677746470921806	1.34433059405223	-0.638632700427977	0.523460220051628	0.920435524243888	Junction	Hippocampus
chr9:77356868-77357691(+)	ENSG00000197969.11	ENSG00000197969	VPS13A	0.0217451917606512	2.58130555037206	0.638626126867739	0.523464492628796	0.920435524243888	Junction	Hippocampus
chr8:103931394-103936550(+)	ENSG00000176406.21	ENSG00000176406	RIMS2	-0.032990334188881	3.05829735849076	-0.63862430945664	0.523465673883661	0.920435524243888	Junction	Hippocampus
chr15:51001184-51002501(+)	ENSG00000081014.10	ENSG00000081014	AP4E1	0.0444343872291556	-0.196835828829906	0.638612157017089	0.523473572587745	0.920435524243888	Junction	Hippocampus
chr2:189078570-189079062(-)	ENSG00000204262.11	ENSG00000204262	COL5A2	0.0804782847677732	2.67098502288784	0.638611278728879	0.523474143449879	0.920435524243888	Junction	Hippocampus
chr6:152234801-152236106(-)	ENSG00000131018.22	ENSG00000131018	SYNE1	0.0183922490192892	3.88993629162787	0.638607069193297	0.52347687953167	0.920435524243888	Junction	Hippocampus
chr8:75013023-75013986(+)	ENSG00000121005.8	ENSG00000121005	CRISPLD1	0.0600633296613495	-0.0325011278178372	0.638587590711278	0.523489540102574	0.920441789782308	Junction	Hippocampus
chr1:77565785-77566080(-)	ENSG00000036549.12	ENSG00000036549	ZZZ3	-0.0221413779538099	1.88316407760052	-0.638557019639328	0.523509410923044	0.920441789782308	Junction	Hippocampus
chrX:145822154-145822382(+)	ENSG00000185985.8	ENSG00000185985	SLITRK2	0.0511771618060559	-0.308407114250709	0.638556953508545	0.52350945390766	0.920441789782308	Junction	Hippocampus
chr5:97027815-97028401(+)	ENSG00000113441.15	ENSG00000113441	LNPEP	-0.0227168635716534	2.44105299009367	-0.638554561292827	0.523511008834889	0.920441789782308	Junction	Hippocampus
chr22:21670612-21670996(+)	ENSG00000100023.18	ENSG00000100023	PPIL2	0.0223847620954541	2.17434870923687	0.638551817225901	0.523512792466422	0.920441789782308	Junction	Hippocampus
chr7:107558116-107563802(-)	ENSG00000164597.13	ENSG00000164597	COG5	-0.0224649705108974	2.0861566604478	-0.63854087019528	0.52351990801973	0.920442924939775	Junction	Hippocampus
chrX:48469437-48470181(-)	ENSG00000017483.14	ENSG00000017483	SLC38A5	-0.103725389920271	-1.26453902187195	-0.638516433345713	0.523535792114632	0.9204474267878	Junction	Hippocampus
chr2:202971739-202974333(+)	ENSG00000138380.17	ENSG00000138380	CARF	-0.0272821756135485	1.43803981033239	-0.63850964767327	0.523540202885379	0.9204474267878	Junction	Hippocampus
chr5:161326482-161330882(-)	ENSG00000145864.12	ENSG00000145864	GABRB2	-0.0555740427286499	-0.150894093691999	-0.638473782606059	0.523563515939182	0.9204474267878	Junction	Hippocampus
chr15:64118245-64118787(+)	ENSG00000028528.14	ENSG00000028528	SNX1	-0.0219386772826556	3.62057007123337	-0.638469769664095	0.52356612446977	0.9204474267878	Junction	Hippocampus
chr6:125974974-125977643(+)	ENSG00000111911.6	ENSG00000111911	HINT3	-0.0219725982541276	2.60300396969497	-0.638464842471723	0.523569327299233	0.9204474267878	Junction	Hippocampus
chr5:98892714-98893415(-)	ENSG00000153922.10	ENSG00000153922	CHD1	-0.0328727956783575	0.629119203251754	-0.638459327130981	0.52357291245554	0.9204474267878	Junction	Hippocampus
chr1:11018874-11020428(+)	ENSG00000120948.15	ENSG00000120948	TARDBP	0.0180687551188417	3.83304012849431	0.638457814890108	0.523573895464993	0.9204474267878	Junction	Hippocampus
chr11:9429835-9430874(+)	ENSG00000205339.9	ENSG00000205339	IPO7	-0.0177831426148114	4.17787845956394	-0.638457303120665	0.523574228133244	0.9204474267878	Junction	Hippocampus
chr6:89387591-89411845(-)	ENSG00000025039.14	ENSG00000025039	RRAGD	0.0246166159074253	2.04273255074395	0.638447236461667	0.523580771840008	0.920447556451267	Junction	Hippocampus
chr2:191383343-191385883(+)	ENSG00000128641.18	ENSG00000128641	MYO1B	0.0428781561884829	0.944089675970042	0.63843159810175	0.523590937445366	0.920454053279107	Junction	Hippocampus
chr10:13100303-13109111(+)	ENSG00000123240.16	ENSG00000123240	OPTN	0.0292661056647542	2.59203357559472	0.638420219187714	0.523598334291923	0.920455682628052	Junction	Hippocampus
chr16:19524089-19527866(+)	ENSG00000103540.16	ENSG00000103540	CCP110	0.0399407790037072	1.16537979083005	0.638399113272641	0.523612054303886	0.920457060678439	Junction	Hippocampus
chr8:41490618-41490832(+)	ENSG00000147533.16	ENSG00000147533	GOLGA7	-0.0340415581245562	1.33141145223124	-0.638390557654617	0.523617615981474	0.920457060678439	Junction	Hippocampus
chr11:96358620-96358992(-)	ENSG00000149231.11	ENSG00000149231	CCDC82	0.0439585681741175	0.697495535863695	0.638375024831737	0.523627713348835	0.920457060678439	Junction	Hippocampus
chr4:41263292-41264102(+)	ENSG00000154277.12	ENSG00000154277	UCHL1	-0.0213681745217145	7.23677418385519	-0.638364999833537	0.52363423031729	0.920457060678439	Junction	Hippocampus
chr18:32288204-32310192(-)	ENSG00000141441.15	ENSG00000141441	GAREM1	0.0346557784842174	1.85017832528404	0.638362004020665	0.523636177818812	0.920457060678439	Junction	Hippocampus
chr16:1766972-1767148(+)	ENSG00000138834.12	ENSG00000138834	MAPK8IP3	0.0165472886786254	3.98652071308293	0.638354144476317	0.523641287125821	0.920457060678439	Junction	Hippocampus
chr1:16315436-16352254(-)	ENSG00000037637.10	ENSG00000037637	FBXO42	0.0420256520822596	0.388455084345302	0.638343723846544	0.523648061374495	0.920457060678439	Junction	Hippocampus
chr16:31276745-31276919(+)	ENSG00000169896.16	ENSG00000169896	ITGAM	0.0754775436066046	-1.19766723468002	0.638339390621994	0.523650878332755	0.920457060678439	Junction	Hippocampus
chr1:179088090-179094092(+)	ENSG00000186283.13	ENSG00000186283	TOR3A	-0.0395929157923472	0.386904142608227	-0.638317066645657	0.523665390907565	0.920460806132719	Junction	Hippocampus
chr16:272932-273474(-)	ENSG00000076344.15	ENSG00000076344	RGS11	0.055829281244257	-0.140131014051667	0.638316207825653	0.523665949221269	0.920460806132719	Junction	Hippocampus
chr3:177026475-177032970(-)	ENSG00000177565.16	ENSG00000177565	TBL1XR1	0.0167424692270815	4.06911275829178	0.638277850090008	0.523690885666453	0.920472418515431	Junction	Hippocampus
chr2:36537547-36544375(+)	ENSG00000150938.9	ENSG00000150938	CRIM1	0.0295986942553023	2.3425081879655	0.638270896733278	0.523695406123865	0.920472418515431	Junction	Hippocampus
chr16:3383712-3384458(-)	ENSG00000140987.19	ENSG00000140987	ZSCAN32	-0.04114400789443	0.432751676523882	-0.638268351485607	0.523697060823757	0.920472418515431	Junction	Hippocampus
chr9:35700377-35703559(-)	ENSG00000137076.19	ENSG00000137076	TLN1	0.025060357411473	2.59355511174992	0.63824790964869	0.523710350435715	0.920472418515431	Junction	Hippocampus
chr1:19118958-19119556(-)	ENSG00000127481.14	ENSG00000127481	UBR4	-0.0197674205201681	3.01179975951132	-0.638235207878609	0.523718608176178	0.920472418515431	Junction	Hippocampus
chr1:6095625-6096635(+)	ENSG00000069424.14	ENSG00000069424	KCNAB2	-0.0210128694381829	3.57272513663394	-0.638233100186934	0.523719978446078	0.920472418515431	Junction	Hippocampus
chr11:46084303-46088565(-)	ENSG00000135365.15	ENSG00000135365	PHF21A	-0.037864520510567	1.205776919913	-0.638231048566254	0.523721312264413	0.920472418515431	Junction	Hippocampus
chr10:68445084-68446295(-)	ENSG00000138346.14	ENSG00000138346	DNA2	-0.0586833479412671	-0.724167593001984	-0.638226427270273	0.523724316709883	0.920472418515431	Junction	Hippocampus
chr10:69200500-69202438(+)	ENSG00000156502.13	ENSG00000156502	SUPV3L1	-0.0343635167266093	0.747194197804155	-0.638191824162761	0.523746813527539	0.920492699026409	Junction	Hippocampus
chr15:65664723-65665198(-)	ENSG00000174485.15	ENSG00000174485	DENND4A	0.0384459226754566	0.553438323071485	0.63818877440412	0.523748796317371	0.920492699026409	Junction	Hippocampus
chr1:200981097-200983055(-)	ENSG00000116852.14	ENSG00000116852	KIF21B	0.0323430365968368	1.4676911437313	0.638171718604861	0.523759885156403	0.920500816101395	Junction	Hippocampus
chr9:136717712-136721920(+)	ENSG00000165716.10	ENSG00000165716	FAM69B	0.0387871116675486	0.597483272099384	0.638150613095823	0.523773607084251	0.920503980226852	Junction	Hippocampus
chr15:72290256-72304745(-)	ENSG00000273025.1	ENSG00000273025	RP11-106M3.5	0.0312574628695223	1.34084973309333	0.638140299240972	0.523780312792839	0.920503980226852	Junction	Hippocampus
chr2:171787948-171791450(-)	ENSG00000115840.13	ENSG00000115840	SLC25A12	0.0274488561729706	2.17357248193699	0.638126963535258	0.523788983268962	0.920503980226852	Junction	Hippocampus
chr12:113186317-113186682(+)	ENSG00000139405.15	ENSG00000139405	RITA1	0.0265280084959665	1.40066944089195	0.638113495200613	0.52379774005145	0.920503980226852	Junction	Hippocampus
chr7:43493181-43500698(+)	ENSG00000002746.14	ENSG00000002746	HECW1	-0.0443340521665624	0.923446395519326	-0.638089766908957	0.523813167790978	0.920503980226852	Junction	Hippocampus
chr19:18862153-18863437(+)	ENSG00000005007.12	ENSG00000005007	UPF1	-0.0240114564847667	1.90744047373531	-0.638084133959843	0.523816830274917	0.920503980226852	Junction	Hippocampus
chr14:50438009-50438091(-)	ENSG00000012983.11	ENSG00000012983	MAP4K5	0.039476238980575	1.65432633696146	0.638083823607425	0.523817032063161	0.920503980226852	Junction	Hippocampus
chr6:69780555-69790295(-)	ENSG00000168216.10	ENSG00000168216	LMBRD1	-0.0188213307361393	3.93991120627326	-0.638078110924631	0.523820746403299	0.920503980226852	Junction	Hippocampus
chr9:111533866-111534260(+)	ENSG00000173258.12	ENSG00000173258	ZNF483	0.0170432792236344	4.32225138767766	0.638074482837795	0.52382310536305	0.920503980226852	Junction	Hippocampus
chr3:138682046-138683677(-)	ENSG00000051382.8	ENSG00000051382	PIK3CB	0.0221538661389834	2.64484467592395	0.638068257469281	0.523827153072123	0.920503980226852	Junction	Hippocampus
chr3:101574280-101579841(+)	ENSG00000081154.11	ENSG00000081154	PCNP	0.0271923188722493	2.99373310434453	0.638059481269928	0.523832859348299	0.920503980226852	Junction	Hippocampus
chr10:45785632-45787034(+)	ENSG00000172661.17	ENSG00000172661	FAM21C	-0.0578350759094505	0.0293502609859161	-0.638044093082553	0.523842864809832	0.920510192220488	Junction	Hippocampus
chr20:5109446-5112729(-)	ENSG00000089063.14	ENSG00000089063	TMEM230	-0.0516911702307051	-0.484963596794422	-0.638014445992724	0.523862141744684	0.920532586096513	Junction	Hippocampus
chr10:115165646-115171036(+)	ENSG00000107518.16	ENSG00000107518	ATRNL1	0.0272832935202358	5.95223577549047	0.638004590824867	0.523868549787691	0.920532586096513	Junction	Hippocampus
chr2:229859575-229860405(-)	ENSG00000153827.13	ENSG00000153827	TRIP12	-0.0172639398063575	3.80057188359778	-0.637977845596466	0.523885940316248	0.920533858912698	Junction	Hippocampus
chr12:8943911-8945417(-)	ENSG00000003056.7	ENSG00000003056	M6PR	-0.0219720826825767	3.27789223684633	-0.63796790058261	0.523892406930492	0.920533858912698	Junction	Hippocampus
chr11:108481377-108482005(-)	ENSG00000178202.12	ENSG00000178202	KDELC2	-0.045082453751564	-0.183825340362147	-0.637911553181824	0.523929046861549	0.920533858912698	Junction	Hippocampus
chr3:128908265-128908972(+)	ENSG00000177646.18	ENSG00000177646	ACAD9	-0.0283361107614828	1.51181143987184	-0.637903858053772	0.523934050725545	0.920533858912698	Junction	Hippocampus
chr7:107660207-107661601(-)	ENSG00000233705.6	ENSG00000233705	SLC26A4-AS1	0.0572649948601908	0.400552083833204	0.637900997384706	0.523935910921649	0.920533858912698	Junction	Hippocampus
chr11:66715982-66721083(-)	ENSG00000173898.11	ENSG00000173898	SPTBN2	0.0302810034346712	2.58680544314576	0.637899742318389	0.523936727049795	0.920533858912698	Junction	Hippocampus
chr11:18096855-18103232(-)	ENSG00000166788.9	ENSG00000166788	SAAL1	-0.0454109395434674	-0.0502975934215836	-0.637889120372731	0.523943634176211	0.920533858912698	Junction	Hippocampus
chr2:172988840-172990809(+)	ENSG00000091428.17	ENSG00000091428	RAPGEF4	-0.0258414949698452	5.08609946654322	-0.637884675507772	0.523946524549871	0.920533858912698	Junction	Hippocampus
chr12:61867427-62191258(-)	ENSG00000198673.10	ENSG00000198673	FAM19A2	0.0541854326744851	1.68497076409322	0.637868305068876	0.52395716986766	0.920533858912698	Junction	Hippocampus
chr20:49255948-49257416(-)	ENSG00000124201.14	ENSG00000124201	ZNFX1	0.0273671494902752	1.61814977716934	0.637868037547995	0.523957343831227	0.920533858912698	Junction	Hippocampus
chr11:67282366-67282434(+)	ENSG00000173020.10	ENSG00000173020	GRK2	-0.0208729967494851	2.56823359583041	-0.637865552186202	0.523958960014529	0.920533858912698	Junction	Hippocampus
chr1:70021130-70023125(+)	ENSG00000033122.18	ENSG00000033122	LRRC7	0.0266960481788961	2.70046457931147	0.637852924661863	0.523967171492058	0.920533858912698	Junction	Hippocampus
chr12:129337818-129531058(-)	ENSG00000151952.15	ENSG00000151952	TMEM132D	-0.062260184212591	-0.157204896344901	-0.637839696852874	0.52397577339616	0.920533858912698	Junction	Hippocampus
chr6:149578974-149579833(+)	ENSG00000055211.12	ENSG00000055211	GINM1	0.0207541456784625	2.87061294214315	0.637837893968331	0.523976945798514	0.920533858912698	Junction	Hippocampus
chr1:46067092-46077514(-)	ENSG00000117461.14	ENSG00000117461	PIK3R3	-0.0373239553288944	1.41335348105294	-0.637824434203077	0.523985698626016	0.920533858912698	Junction	Hippocampus
chr20:63940307-63940377(-)	ENSG00000198276.14	ENSG00000198276	UCKL1	0.0504976382900233	-0.23091998277019	0.637799784720386	0.52400172827381	0.920533858912698	Junction	Hippocampus
chr19:36151035-36151461(-)	ENSG00000161281.10	ENSG00000161281	COX7A1	0.0523304463470076	2.45426263617281	0.637786040122432	0.524010666545212	0.920533858912698	Junction	Hippocampus
chr5:171391425-171391705(+)	ENSG00000181163.13	ENSG00000181163	NPM1	-0.0135170190656705	4.81176504839263	-0.637785948986779	0.524010725812046	0.920533858912698	Junction	Hippocampus
chr6:18149172-18155032(-)	ENSG00000137364.4	ENSG00000137364	TPMT	0.0326296701134803	1.21639836115379	0.637774375162331	0.524018252465576	0.920533858912698	Junction	Hippocampus
chr3:77098341-77477413(+)	ENSG00000185008.17	ENSG00000185008	ROBO2	0.0268989348678974	2.08336839248519	0.637774070447818	0.524018450627322	0.920533858912698	Junction	Hippocampus
chr14:24299131-24299580(-)	ENSG00000157379.13	ENSG00000157379	DHRS1	-0.0450644304611394	-0.054075697399276	-0.63777225338881	0.52401963229677	0.920533858912698	Junction	Hippocampus
chr11:47582214-47582348(+)	ENSG00000213619.9	ENSG00000213619	NDUFS3	-0.0172644862742686	3.91254838007816	-0.637742885800317	0.524038730811237	0.920533858912698	Junction	Hippocampus
chr1:85026285-85029105(-)	ENSG00000055732.12	ENSG00000055732	MCOLN3	0.0884230368480458	-0.814553377227827	0.63773595901252	0.52404323553557	0.920533858912698	Junction	Hippocampus
chr3:101574280-101579789(+)	ENSG00000081154.11	ENSG00000081154	PCNP	0.0233044398757221	2.83499017435147	0.637726265484055	0.52404953959838	0.920533858912698	Junction	Hippocampus
chr10:13761670-13762623(-)	ENSG00000151474.20	ENSG00000151474	FRMD4A	-0.0257219748604749	1.70023097650989	-0.637725250245175	0.524050199848317	0.920533858912698	Junction	Hippocampus
chr17:58305866-58306341(-)	ENSG00000005379.15	ENSG00000005379	TSPOAP1	0.0201439049582801	3.32776299891626	0.637722578676173	0.524051937277188	0.920533858912698	Junction	Hippocampus
chr16:51142146-51151165(-)	ENSG00000103449.11	ENSG00000103449	SALL1	0.045388076481022	0.692813264070061	0.63771715162271	0.524055466717661	0.920533858912698	Junction	Hippocampus
chr12:96295123-96297269(-)	ENSG00000059758.7	ENSG00000059758	CDK17	-0.0197884815667489	4.16512983440086	-0.637712281521849	0.524058633958915	0.920533858912698	Junction	Hippocampus
chr1:235693487-235697082(-)	ENSG00000143669.13	ENSG00000143669	LYST	0.0261061207035731	1.61606654788093	0.637701696410164	0.524065517957592	0.920533858912698	Junction	Hippocampus
chr15:51058444-51094543(-)	ENSG00000183578.6	ENSG00000183578	TNFAIP8L3	0.0546095005841282	0.132138238299962	0.637697445057895	0.524068282826111	0.920533858912698	Junction	Hippocampus
chrX:148987558-148991210(+)	ENSG00000155966.13	ENSG00000155966	AFF2	-0.041856395533984	1.19153487110869	-0.637667727054148	0.524087610150499	0.920533858912698	Junction	Hippocampus
chr1:77210490-77219309(-)	ENSG00000142892.14	ENSG00000142892	PIGK	0.0274496397321741	2.83445269060398	0.637662501979734	0.52409100835436	0.920533858912698	Junction	Hippocampus
chr19:45140607-45141321(+)	ENSG00000104866.10	ENSG00000104866	PPP1R37	0.021611290651486	2.20899790405112	0.637660332907915	0.524092419045396	0.920533858912698	Junction	Hippocampus
chr3:10929340-10933150(+)	ENSG00000132164.9	ENSG00000132164	SLC6A11	-0.0539655606786696	0.342729587377382	-0.63764866494814	0.524100007525798	0.920533858912698	Junction	Hippocampus
chr2:178385522-178387060(+)	ENSG00000079156.16	ENSG00000079156	OSBPL6	-0.0288887212708476	1.57013405229966	-0.637644079118906	0.524102990022873	0.920533858912698	Junction	Hippocampus
chr1:155352859-155354472(-)	ENSG00000116539.11	ENSG00000116539	ASH1L	0.0202598398278639	2.7633613173645	0.637639360737984	0.524106058737034	0.920533858912698	Junction	Hippocampus
chr4:147661039-147668538(-)	ENSG00000164169.12	ENSG00000164169	PRMT9	0.0291215776936242	1.36240459319058	0.637635323032224	0.524108684764838	0.920533858912698	Junction	Hippocampus
chr19:45056535-45057749(+)	ENSG00000104859.14	ENSG00000104859	CLASRP	0.0289742653744032	1.96991099806661	0.637613579253917	0.524122826517575	0.920547332278059	Junction	Hippocampus
chr22:46664118-46665614(+)	ENSG00000075240.16	ENSG00000075240	GRAMD4	-0.0319617921184123	1.3329318464052	-0.637576704012403	0.524146809944075	0.920558769257977	Junction	Hippocampus
chr14:21018505-21018626(-)	ENSG00000165795.22	ENSG00000165795	NDRG2	-0.0456472721030394	0.558793108859533	-0.63756903448318	0.524151798228874	0.920558769257977	Junction	Hippocampus
chr2:196776630-196778895(-)	ENSG00000119041.10	ENSG00000119041	GTF3C3	0.0345202417628293	0.815541410642848	0.637552224784542	0.524162731392717	0.920558769257977	Junction	Hippocampus
chr12:131845450-131849801(+)	ENSG00000198598.6	ENSG00000198598	MMP17	0.037841697471614	0.976953338234798	0.637546223989225	0.524166634386914	0.920558769257977	Junction	Hippocampus
chr16:23418828-23424748(-)	ENSG00000168434.12	ENSG00000168434	COG7	0.0476178143172651	-0.0440669422836035	0.637508924665309	0.524190894680715	0.920558769257977	Junction	Hippocampus
chr19:43624243-43625077(-)	ENSG00000105767.2	ENSG00000105767	CADM4	0.0229443046897444	2.73619821924111	0.637507976503288	0.524191511393504	0.920558769257977	Junction	Hippocampus
chr2:141188584-141229182(-)	ENSG00000168702.17	ENSG00000168702	LRP1B	-0.0253099660940334	3.37441807899705	-0.637489870842151	0.524203287925852	0.920558769257977	Junction	Hippocampus
chr5:178036037-178038837(+)	ENSG00000204677.10	ENSG00000204677	FAM153C	0.0452318930573357	1.66853180947695	0.637488015844846	0.52420449448632	0.920558769257977	Junction	Hippocampus
chr2:117920397-117931036(-)	ENSG00000125633.10	ENSG00000125633	CCDC93	0.0264999017418713	1.44318054003357	0.637486390294831	0.52420555180676	0.920558769257977	Junction	Hippocampus
chr19:50291049-50292260(+)	ENSG00000105357.15	ENSG00000105357	MYH14	0.0336198109800771	0.998709917780211	0.637477425975727	0.524211382565443	0.920558769257977	Junction	Hippocampus
chr10:73500839-73505307(-)	ENSG00000166348.18	ENSG00000166348	USP54	0.0416076181834078	1.01777451020211	0.637468092395778	0.524217453541901	0.920558769257977	Junction	Hippocampus
chr6:30189200-30189417(-)	ENSG00000234127.8	ENSG00000234127	TRIM26	0.0386478962622247	0.56829474406528	0.637466543906972	0.524218460751546	0.920558769257977	Junction	Hippocampus
chr2:3424664-3443778(+)	ENSG00000171853.15	ENSG00000171853	TRAPPC12	0.0249399337841884	1.63785434582802	0.6374453622421	0.524232238398428	0.920558769257977	Junction	Hippocampus
chr2:42719075-42722888(+)	ENSG00000057935.13	ENSG00000057935	MTA3	-0.0248455762783777	3.24353444630984	-0.63744155756731	0.524234713174807	0.920558769257977	Junction	Hippocampus
chr14:23571921-23575684(-)	ENSG00000092051.16	ENSG00000092051	JPH4	0.0316253476997618	2.95435822980227	0.637431417549567	0.524241308847102	0.920558769257977	Junction	Hippocampus
chr17:42117597-42117677(-)	ENSG00000108773.10	ENSG00000108773	KAT2A	0.0274149700115805	1.84712591921182	0.637421522714421	0.524247745079176	0.920558769257977	Junction	Hippocampus
chr6:13595565-13596962(+)	ENSG00000124523.15	ENSG00000124523	SIRT5	-0.0253781844592072	2.17681855958625	-0.637407173660895	0.524257078691303	0.920558769257977	Junction	Hippocampus
chr8:2057781-2059152(+)	ENSG00000036448.9	ENSG00000036448	MYOM2	0.0591487045664216	-0.385923559800127	0.637399675465757	0.524261956067572	0.920558769257977	Junction	Hippocampus
chr7:128986921-128989960(-)	ENSG00000064419.13	ENSG00000064419	TNPO3	0.0258147106926378	1.94347385450235	0.637375444673319	0.524277717712451	0.920558769257977	Junction	Hippocampus
chr3:182836471-182837070(+)	ENSG00000058063.15	ENSG00000058063	ATP11B	-0.0232358999972072	1.86618938565983	-0.63736252056329	0.524286124686723	0.920558769257977	Junction	Hippocampus
chr14:75654977-75657369(-)	ENSG00000133935.6	ENSG00000133935	C14orf1	0.0271474144635329	2.10966090430392	0.637359921509942	0.524287815347268	0.920558769257977	Junction	Hippocampus
chr7:66945262-66948543(+)	ENSG00000106609.16	ENSG00000106609	TMEM248	-0.0205637847061752	2.73083511051902	-0.637346257315166	0.524296703827728	0.920558769257977	Junction	Hippocampus
chrX:96930844-96937232(+)	ENSG00000147202.17	ENSG00000147202	DIAPH2	-0.0330616537163629	1.5718562793826	-0.637342184771574	0.524299353009013	0.920558769257977	Junction	Hippocampus
chr21:39264686-39264890(-)	ENSG00000185658.13	ENSG00000185658	BRWD1	0.0188948007250239	2.64492899268312	0.637336143109296	0.524303283110668	0.920558769257977	Junction	Hippocampus
chrX:44242290-44248271(-)	ENSG00000183690.12	ENSG00000183690	EFHC2	-0.0553062507392525	-0.470123982429759	-0.637336088995095	0.524303318312027	0.920558769257977	Junction	Hippocampus
chr18:58953800-58979054(+)	ENSG00000074657.13	ENSG00000074657	ZNF532	0.0223755723230254	2.43276489000488	0.637332329680638	0.524305763754029	0.920558769257977	Junction	Hippocampus
chr5:119197957-119203318(+)	ENSG00000172869.14	ENSG00000172869	DMXL1	0.0233237714056985	2.45557659826603	0.637325414451806	0.524310262140331	0.920558769257977	Junction	Hippocampus
chr17:39660274-39660430(+)	ENSG00000131748.15	ENSG00000131748	STARD3	0.024087920787981	1.94305882784387	0.637320334480221	0.524313566696498	0.920558769257977	Junction	Hippocampus
chr2:101253479-101257790(+)	ENSG00000158435.7	ENSG00000158435	CNOT11	0.0515698427981646	-0.626025833195387	0.637295211410355	0.524329909582355	0.920558769257977	Junction	Hippocampus
chr5:16483473-16565762(-)	ENSG00000154153.13	ENSG00000154153	FAM134B	0.0253837640287477	2.22802252564848	0.637276346063205	0.524342181909956	0.920558769257977	Junction	Hippocampus
chr17:4809784-4809876(+)	ENSG00000129219.13	ENSG00000129219	PLD2	0.0487162571262326	0.0714433365072519	0.6372731796347	0.524344241756556	0.920558769257977	Junction	Hippocampus
chr2:96734527-96737948(-)	ENSG00000114988.11	ENSG00000114988	LMAN2L	-0.0540445551603905	0.146583790205141	-0.637272705243872	0.524344550360861	0.920558769257977	Junction	Hippocampus
chr2:97560738-97560831(-)	ENSG00000196912.12	ENSG00000196912	ANKRD36B	-0.0564983907173706	2.552459183568	-0.637265840300432	0.524349016206193	0.920558769257977	Junction	Hippocampus
chr3:113401740-113403851(-)	ENSG00000283241.1	ENSG00000283241	AC026348.1	0.0356224267332876	1.25020500740258	0.637265337668186	0.524349343183854	0.920558769257977	Junction	Hippocampus
chr7:45157887-45177308(+)	ENSG00000122679.8	ENSG00000122679	RAMP3	-0.0711357654003014	-0.855130113142319	-0.637239513006386	0.52436614305796	0.920574081847461	Junction	Hippocampus
chr18:75211917-75285447(+)	ENSG00000179981.9	ENSG00000179981	TSHZ1	0.0582835505094826	-0.394341889423239	0.637220403662151	0.524378574554008	0.920574081847461	Junction	Hippocampus
chr11:47284566-47284940(+)	ENSG00000110514.19	ENSG00000110514	MADD	-0.0184404971090437	3.41410232411065	-0.637209586998641	0.524385611351933	0.920574081847461	Junction	Hippocampus
chr11:106687757-106708511(-)	ENSG00000152402.10	ENSG00000152402	GUCY1A2	0.0369513756178813	2.3708325570949	0.637200873594782	0.524391279906222	0.920574081847461	Junction	Hippocampus
chr12:113946476-113947333(-)	ENSG00000122965.10	ENSG00000122965	RBM19	0.0284517653041837	0.999248948879879	0.637195923951684	0.524394499938646	0.920574081847461	Junction	Hippocampus
chr12:47758079-47758550(-)	ENSG00000079337.15	ENSG00000079337	RAPGEF3	-0.035231374188989	1.03964320418382	-0.637192249700548	0.524396890260558	0.920574081847461	Junction	Hippocampus
chr17:18238215-18238455(+)	ENSG00000131899.10	ENSG00000131899	LLGL1	0.0293502453639808	2.15280437974268	0.63712009604701	0.52444383169867	0.920607882919456	Junction	Hippocampus
chr2:215349250-215349535(+)	ENSG00000138363.14	ENSG00000138363	ATIC	0.0245901122215525	2.13409044226452	0.637108252067197	0.524451537314667	0.920607882919456	Junction	Hippocampus
chr2:109574768-109585125(-)	ENSG00000186522.14	ENSG00000186522	SEPT10	0.0281579626148503	2.04800175873819	0.637096418396164	0.524459236282004	0.920607882919456	Junction	Hippocampus
chr20:38002777-38006196(-)	ENSG00000101407.12	ENSG00000101407	TTI1	-0.0301902298037244	0.809757099791947	-0.637093525290648	0.524461118540642	0.920607882919456	Junction	Hippocampus
chr7:85055860-85065423(-)	ENSG00000153993.13	ENSG00000153993	SEMA3D	0.0581721314550528	1.21076144587291	0.637058230373639	0.52448408174455	0.920607882919456	Junction	Hippocampus
chr10:114137291-114144496(-)	ENSG00000165813.17	ENSG00000165813	CCDC186	0.030698432028131	2.1269127143474	0.637056584377756	0.524485152657525	0.920607882919456	Junction	Hippocampus
chr8:30638640-30644491(+)	ENSG00000253457.2	ENSG00000253457	SMIM18	0.0488767650624545	0.351489250842185	0.637046609677051	0.524491642391867	0.920607882919456	Junction	Hippocampus
chr9:37422834-37424844(+)	ENSG00000137106.17	ENSG00000137106	GRHPR	0.0242810651343149	2.22097286725487	0.637042638610458	0.524494226056548	0.920607882919456	Junction	Hippocampus
chr17:19706762-19707745(-)	ENSG00000180638.17	ENSG00000180638	SLC47A2	0.0697978095983487	-0.803129196877903	0.637019815169406	0.524509075624347	0.920607882919456	Junction	Hippocampus
chr22:31283289-31289314(-)	ENSG00000100100.12	ENSG00000100100	PIK3IP1	-0.0271583573424904	2.07663325558807	-0.637012285706131	0.524513974550756	0.920607882919456	Junction	Hippocampus
chr13:75727099-75760931(+)	ENSG00000261553.5	ENSG00000261553	RP11-29G8.3	0.083292432654811	0.245205890043871	0.637011350524597	0.5245145830135	0.920607882919456	Junction	Hippocampus
chr10:27231821-27235091(-)	ENSG00000107897.18	ENSG00000107897	ACBD5	0.0199460504467859	2.55640739155531	0.637001125554411	0.524521235770575	0.920607882919456	Junction	Hippocampus
chr12:123005549-123009849(-)	ENSG00000090975.12	ENSG00000090975	PITPNM2	-0.0338558690404322	1.62210302648373	-0.63699782484851	0.524523383345472	0.920607882919456	Junction	Hippocampus
chr15:61936751-61940646(-)	ENSG00000129003.15	ENSG00000129003	VPS13C	0.0190074958342137	3.12065848562572	0.636993344926692	0.524526298173937	0.920607882919456	Junction	Hippocampus
chr10:122393342-122397917(+)	ENSG00000107679.14	ENSG00000107679	PLEKHA1	0.0262717940352029	2.37651473722453	0.636984913910247	0.524531783775904	0.920607882919456	Junction	Hippocampus
chr1:166839605-166840954(+)	ENSG00000143157.11	ENSG00000143157	POGK	0.0454181036295472	0.337442178449262	0.636983000365707	0.524533028818943	0.920607882919456	Junction	Hippocampus
chr2:219282930-219283132(+)	ENSG00000135924.15	ENSG00000135924	DNAJB2	0.0227222929626368	4.29053658929729	0.636974490475776	0.524538565776263	0.920607882919456	Junction	Hippocampus
chr1:65365935-65366047(+)	ENSG00000116675.15	ENSG00000116675	DNAJC6	-0.0171185570274935	5.39343901967972	-0.636962465533418	0.52454638985264	0.920607882919456	Junction	Hippocampus
chr19:40763676-40765007(+)	ENSG00000077312.8	ENSG00000077312	SNRPA	0.0333314785618567	0.844130844793249	0.636962394966332	0.52454643576757	0.920607882919456	Junction	Hippocampus
chr2:17592237-17655196(+)	ENSG00000163032.11	ENSG00000163032	VSNL1	-0.0662069254886162	-0.23964169331893	-0.636951571761732	0.524553477980158	0.920607882919456	Junction	Hippocampus
chr12:8049572-8050521(+)	ENSG00000065970.8	ENSG00000065970	FOXJ2	0.0600718350673416	-0.543230581199044	0.636951202563057	0.524553718203358	0.920607882919456	Junction	Hippocampus
chr7:32576073-32580218(+)	ENSG00000105778.17	ENSG00000105778	AVL9	0.0201153489980589	2.6822061048342	0.636928018156673	0.52456880350703	0.920607882919456	Junction	Hippocampus
chr6:79203631-79208546(-)	ENSG00000118418.14	ENSG00000118418	HMGN3	0.0178389797336958	4.28940637202533	0.636924122871428	0.524571338058376	0.920607882919456	Junction	Hippocampus
chr5:141341396-141494806(+)	ENSG00000081853.14	ENSG00000081853	PCDHGA2	-0.140387031872944	-1.94163087951409	-0.636916416154001	0.52457635261882	0.920607882919456	Junction	Hippocampus
chr15:72241558-72241900(-)	ENSG00000137817.16	ENSG00000137817	PARP6	-0.0191998973303612	2.38972135561295	-0.636913494980958	0.524578253356532	0.920607882919456	Junction	Hippocampus
chr17:82178606-82179026(-)	ENSG00000176155.18	ENSG00000176155	CCDC57	0.0374468561377289	0.426074985915537	0.636891067207378	0.524592846692532	0.920607882919456	Junction	Hippocampus
chr1:153817543-153818039(-)	ENSG00000143614.9	ENSG00000143614	GATAD2B	0.0237046251107244	2.28335363189318	0.636888567377006	0.52459447329869	0.920607882919456	Junction	Hippocampus
chr4:78478062-78479373(+)	ENSG00000138759.17	ENSG00000138759	FRAS1	-0.0689336270639803	-0.816803434268845	-0.636884169536626	0.524597334920848	0.920607882919456	Junction	Hippocampus
chrX:41586988-41589514(-)	ENSG00000147044.20	ENSG00000147044	CASK	0.0210557393654325	3.2180422389141	0.636838391669977	0.524627122508094	0.920623680926829	Junction	Hippocampus
chr12:39370262-39442926(-)	ENSG00000139116.18	ENSG00000139116	KIF21A	-0.0254679569482797	2.73014676001767	-0.63683029827149	0.524632388960497	0.920623680926829	Junction	Hippocampus
chr1:153990803-153991114(+)	ENSG00000177954.11	ENSG00000177954	RPS27	-0.026334896576116	6.94605793014635	-0.636816266404574	0.524641519695973	0.920623680926829	Junction	Hippocampus
chr13:52133816-52135728(-)	ENSG00000136098.16	ENSG00000136098	NEK3	-0.0442490704767075	0.326322360804526	-0.636805827921843	0.524648312218237	0.920623680926829	Junction	Hippocampus
chr13:33055366-33060678(+)	ENSG00000133116.7	ENSG00000133116	KL	-0.0641530411301675	-0.205157861698786	-0.636783344552843	0.524662942734171	0.920623680926829	Junction	Hippocampus
chr14:67794240-67797671(-)	ENSG00000072121.15	ENSG00000072121	ZFYVE26	0.036989843710153	0.179507260364899	0.636773804625603	0.524669150677602	0.920623680926829	Junction	Hippocampus
chr3:89413267-89419204(+)	ENSG00000044524.10	ENSG00000044524	EPHA3	-0.0658965051965336	-0.784660773972838	-0.636770748107086	0.524671139662403	0.920623680926829	Junction	Hippocampus
chr9:131584597-131587735(-)	ENSG00000107263.18	ENSG00000107263	RAPGEF1	0.0268568905884918	1.88897633910121	0.636761507031938	0.52467715318072	0.920623680926829	Junction	Hippocampus
chr7:23165939-23167835(+)	ENSG00000122550.17	ENSG00000122550	KLHL7	0.0258803353001244	1.96486520665473	0.636757439457341	0.524679800117117	0.920623680926829	Junction	Hippocampus
chr1:153991035-153991114(+)	ENSG00000177954.11	ENSG00000177954	RPS27	-0.0309219382540889	1.49918333853878	-0.636756041419455	0.524680709878875	0.920623680926829	Junction	Hippocampus
chr17:4208083-4209823(-)	ENSG00000185722.16	ENSG00000185722	ANKFY1	0.0190259888785467	3.17454766176366	0.636752720851292	0.524682870714789	0.920623680926829	Junction	Hippocampus
chr3:129269001-129271766(+)	ENSG00000181789.14	ENSG00000181789	COPG1	0.019848861466345	2.99655955304478	0.636745305465766	0.524687696240252	0.920623680926829	Junction	Hippocampus
chr19:18878099-18878929(-)	ENSG00000223802.7	ENSG00000223802	CERS1	-0.0381417396840049	1.04459301127001	-0.636741054292682	0.524690462680408	0.920623680926829	Junction	Hippocampus
chr8:55792785-55795977(+)	ENSG00000137574.10	ENSG00000137574	TGS1	-0.0325802590180853	0.762614565569967	-0.636716002884837	0.524706764973167	0.920640930402648	Junction	Hippocampus
chr5:160607087-160612740(-)	ENSG00000118322.12	ENSG00000118322	ATP10B	0.0490601708611788	0.115724595484512	0.63670381175205	0.524714698490405	0.920643495933026	Junction	Hippocampus
chr13:28322947-28327461(-)	ENSG00000102755.10	ENSG00000102755	FLT1	0.0512803253507764	0.505559961871516	0.636679834414992	0.524730302193035	0.920659519035718	Junction	Hippocampus
chr1:147255928-147256530(+)	ENSG00000131778.17	ENSG00000131778	CHD1L	-0.0289537161263846	1.69181069982578	-0.63665004344878	0.524749689556457	0.920680152325072	Junction	Hippocampus
chr13:35550595-35550929(+)	ENSG00000172915.18	ENSG00000172915	NBEA	-0.0189563886774949	3.3976276958474	-0.636633612795602	0.52476038245365	0.920680152325072	Junction	Hippocampus
chr20:13816547-13816874(+)	ENSG00000101247.17	ENSG00000101247	NDUFAF5	0.0304265794936802	1.3267994165799	0.636625451815611	0.524765693575691	0.920680152325072	Junction	Hippocampus
chr15:72345551-72346234(-)	ENSG00000260729.1	ENSG00000260729	RP11-106M3.2	0.0225603753051743	2.74518445225231	0.636613692639183	0.524773346433294	0.920680152325072	Junction	Hippocampus
chr16:11126147-11166387(+)	ENSG00000038532.14	ENSG00000038532	CLEC16A	0.0447411798574506	-0.428179328330991	0.636612042917976	0.524774420074423	0.920680152325072	Junction	Hippocampus
chr1:229499819-229500755(-)	ENSG00000069248.11	ENSG00000069248	NUP133	-0.0211605519202834	1.92765981990974	-0.636594786800929	0.524785650449944	0.920680363888967	Junction	Hippocampus
chr6:31806143-31806754(-)	ENSG00000204392.10	ENSG00000204392	LSM2	-0.038119118215817	0.516909912639251	-0.636584581022722	0.524792292484471	0.920680363888967	Junction	Hippocampus
chr1:92052659-92063054(+)	ENSG00000172031.6	ENSG00000172031	EPHX4	-0.0662014088367808	-0.154545946986026	-0.636581366607934	0.524794384470493	0.920680363888967	Junction	Hippocampus
chr17:47709453-47710497(+)	ENSG00000198933.9	ENSG00000198933	TBKBP1	0.0449487730157802	-0.111693468468646	0.636568880654945	0.524802510543694	0.920680363888967	Junction	Hippocampus
chr11:45902062-45902371(+)	ENSG00000121653.11	ENSG00000121653	MAPK8IP1	0.0269194218744205	4.19600475131298	0.636550065341958	0.524814755995562	0.920680363888967	Junction	Hippocampus
chr15:48468535-48470633(-)	ENSG00000166147.13	ENSG00000166147	FBN1	0.0413618185948377	0.296462696532779	0.636538691927117	0.52482215815488	0.920680363888967	Junction	Hippocampus
chr6:56578938-56592181(-)	ENSG00000151914.19	ENSG00000151914	DST	0.0160071953977777	5.45304249217303	0.63650878663173	0.524841621673704	0.920680363888967	Junction	Hippocampus
chr20:58668128-58669290(+)	ENSG00000124222.22	ENSG00000124222	STX16	-0.0302475527736797	2.29030433555017	-0.636499201883849	0.524847859875561	0.920680363888967	Junction	Hippocampus
chr3:138694908-138698906(-)	ENSG00000051382.8	ENSG00000051382	PIK3CB	0.0220681335871302	2.63213092514529	0.636487425085981	0.524855524818185	0.920680363888967	Junction	Hippocampus
chr16:56932392-56935234(+)	ENSG00000051108.14	ENSG00000051108	HERPUD1	-0.0357486359283582	1.51818940197736	-0.636486555102543	0.524856091050203	0.920680363888967	Junction	Hippocampus
chr11:9847084-9850022(-)	ENSG00000133812.15	ENSG00000133812	SBF2	-0.023711411106764	2.0903341685939	-0.636472954504158	0.524864943092037	0.920680363888967	Junction	Hippocampus
chr9:133356671-133356913(+)	ENSG00000148291.9	ENSG00000148291	SURF2	-0.054730637916312	-0.511727948654376	-0.636454014118702	0.524877270698421	0.920680363888967	Junction	Hippocampus
chr11:27093367-27115451(+)	ENSG00000129151.8	ENSG00000129151	BBOX1	0.0441458477859716	1.85931003483777	0.636446413292743	0.524882217840785	0.920680363888967	Junction	Hippocampus
chr6:80273222-80343663(+)	ENSG00000083123.14	ENSG00000083123	BCKDHB	0.0302397908012227	1.49602361558993	0.636438005041662	0.524887690539098	0.920680363888967	Junction	Hippocampus
chr4:169742108-169748743(-)	ENSG00000056050.6	ENSG00000056050	HPF1	0.0269521964895549	2.32562691556417	0.636435567173841	0.524889277285391	0.920680363888967	Junction	Hippocampus
chr15:65664395-65664559(-)	ENSG00000174485.15	ENSG00000174485	DENND4A	-0.0229885699211748	2.07603693810503	-0.63642970010265	0.524893096023235	0.920680363888967	Junction	Hippocampus
chr2:144142056-144145571(-)	ENSG00000121964.14	ENSG00000121964	GTDC1	-0.0280084859302853	1.70587264071978	-0.636419479189262	0.524899748608079	0.920680363888967	Junction	Hippocampus
chr13:36819958-36825427(+)	ENSG00000133111.3	ENSG00000133111	RFXAP	-0.0543989823772451	-0.686645127295524	-0.636384976340138	0.524922206131626	0.920680363888967	Junction	Hippocampus
chr1:222561519-222563172(-)	ENSG00000143498.17	ENSG00000143498	TAF1A	0.0473674982959615	-0.307418607184369	0.636374898490567	0.524928765785842	0.920680363888967	Junction	Hippocampus
chr17:75624448-75624542(+)	ENSG00000266714.6	ENSG00000266714	MYO15B	0.0533676290724476	-0.28604280165855	0.636368920567418	0.524932656825213	0.920680363888967	Junction	Hippocampus
chr5:36141203-36142501(-)	ENSG00000164187.6	ENSG00000164187	LMBRD2	0.0213761484808094	3.69060517335149	0.636367832382171	0.524933365128258	0.920680363888967	Junction	Hippocampus
chr8:25410203-25411193(+)	ENSG00000147459.17	ENSG00000147459	DOCK5	0.0427121974637025	0.972656432927229	0.636365817180986	0.524934676830059	0.920680363888967	Junction	Hippocampus
chr11:57789156-57791384(+)	ENSG00000254462.1	ENSG00000254462	TMX2-CTNND1	0.0250190298570183	2.06384283049526	0.636351692769417	0.524943870508355	0.920680363888967	Junction	Hippocampus
chr14:93431052-93467670(+)	ENSG00000133958.13	ENSG00000133958	UNC79	0.0320950975283469	1.13239616918925	0.636351591246447	0.524943936590666	0.920680363888967	Junction	Hippocampus
chr19:48048389-48052996(-)	ENSG00000105499.13	ENSG00000105499	PLA2G4C	0.0397740197096301	0.64952606868035	0.636343567776946	0.524949159160292	0.920680363888967	Junction	Hippocampus
chr1:220171121-220171888(-)	ENSG00000118873.15	ENSG00000118873	RAB3GAP2	0.0272813538435925	1.44185505830075	0.636336458615591	0.524953786618426	0.920680363888967	Junction	Hippocampus
chr2:96738068-96739853(-)	ENSG00000114988.11	ENSG00000114988	LMAN2L	0.0506593938562	0.272331916121012	0.636334554406837	0.524955026099591	0.920680363888967	Junction	Hippocampus
chr9:40227358-40231242(+)	ENSG00000183148.6	ENSG00000183148	ANKRD20A2	0.111165316613337	-0.847003061893882	0.6363334498011	0.524955745106536	0.920680363888967	Junction	Hippocampus
chr9:122998767-123010353(+)	ENSG00000011454.16	ENSG00000011454	RABGAP1	-0.0230268639956878	3.60733854702637	-0.636311531383565	0.524970012287603	0.920694035825535	Junction	Hippocampus
chr15:76348737-76351236(-)	ENSG00000140386.12	ENSG00000140386	SCAPER	0.0263946502420808	1.37923346436597	0.636282665644207	0.524988801937643	0.920709776054852	Junction	Hippocampus
chrX:87614571-87617931(+)	ENSG00000102271.13	ENSG00000102271	KLHL4	0.0383669375013827	1.37340226605289	0.636277858976037	0.524991930788104	0.920709776054852	Junction	Hippocampus
chr2:9502277-9505165(-)	ENSG00000151694.12	ENSG00000151694	ADAM17	-0.036216069534869	1.02240821908909	-0.636214796309681	0.525032981660116	0.920742800844957	Junction	Hippocampus
chr16:67882110-67882211(+)	ENSG00000038358.14	ENSG00000038358	EDC4	-0.0314390307063075	0.713334976260774	-0.636209737260701	0.525036274937931	0.920742800844957	Junction	Hippocampus
chr16:18358589-18359947(-)	ENSG00000233024.7	ENSG00000233024	RP11-1212A22.4	-0.164514218698861	-0.212214844960237	-0.636196509982409	0.525044885519905	0.920742800844957	Junction	Hippocampus
chr19:6501398-6501514(-)	ENSG00000104833.11	ENSG00000104833	TUBB4A	-0.0272010126158826	5.59152040458981	-0.636187825486486	0.525050538919225	0.920742800844957	Junction	Hippocampus
chr21:46600376-46602277(-)	ENSG00000160307.9	ENSG00000160307	S100B	0.0451665285878516	0.804634277028064	0.636184676075214	0.525052589118434	0.920742800844957	Junction	Hippocampus
chr12:49662050-49665831(-)	ENSG00000161791.13	ENSG00000161791	FMNL3	0.0436142397512493	0.281430818889361	0.636175147053869	0.52505879233207	0.920742800844957	Junction	Hippocampus
chr1:21598041-21598399(-)	ENSG00000076864.19	ENSG00000076864	RAP1GAP	0.0393296907903404	0.740713329572003	0.636162167120024	0.52506724208542	0.920742800844957	Junction	Hippocampus
chr10:95845597-95847445(+)	ENSG00000138185.17	ENSG00000138185	ENTPD1	0.040447601243915	0.900282648804655	0.636149637167329	0.525075398973699	0.920742800844957	Junction	Hippocampus
chr17:4530784-4531052(+)	ENSG00000183018.8	ENSG00000183018	SPNS2	-0.0339100473506504	1.53880887505071	-0.636136920922668	0.525083677202983	0.920742800844957	Junction	Hippocampus
chr15:92120630-92126060(+)	ENSG00000176463.13	ENSG00000176463	SLCO3A1	0.0306673836366298	1.47107308254854	0.63612589959833	0.525090852099526	0.920742800844957	Junction	Hippocampus
chr13:30463353-30463530(-)	ENSG00000189403.14	ENSG00000189403	HMGB1	-0.0284809519360671	5.72171643370704	-0.636121433280371	0.525093759692698	0.920742800844957	Junction	Hippocampus
chr11:32956122-32957868(+)	ENSG00000060749.14	ENSG00000060749	QSER1	0.0251848734489697	1.69505283099122	0.636109324035489	0.525101642907459	0.920742800844957	Junction	Hippocampus
chr4:61912758-61934839(+)	ENSG00000150471.16	ENSG00000150471	ADGRL3	-0.0239442108816197	3.13068790568502	-0.636058010226229	0.525135049280494	0.920742800844957	Junction	Hippocampus
chr11:48112984-48121002(+)	ENSG00000149177.12	ENSG00000149177	PTPRJ	-0.0229918532123945	2.25865371737538	-0.636043823031411	0.525144285636523	0.920742800844957	Junction	Hippocampus
chr4:4420130-4420863(-)	ENSG00000168818.9	ENSG00000168818	STX18	-0.0281168355362932	1.2445449037366	-0.636039088518365	0.52514736798735	0.920742800844957	Junction	Hippocampus
chr2:97207840-97209680(+)	ENSG00000135976.16	ENSG00000135976	ANKRD36	0.0933353271086796	-0.395758605644392	0.636034778558267	0.525150173945897	0.920742800844957	Junction	Hippocampus
chr22:17569987-17579876(+)	ENSG00000182902.13	ENSG00000182902	SLC25A18	-0.0698321199638925	-0.796100590304537	-0.636029058227601	0.525153898124693	0.920742800844957	Junction	Hippocampus
chr5:119474016-119474400(+)	ENSG00000133835.14	ENSG00000133835	HSD17B4	0.0213314113589068	3.65565042191465	0.636028766123823	0.525154088297052	0.920742800844957	Junction	Hippocampus
chr19:37520313-37522531(+)	ENSG00000188227.12	ENSG00000188227	ZNF793	0.0474494919424884	-0.420285545025411	0.636024631913046	0.525156779853224	0.920742800844957	Junction	Hippocampus
chr12:62302921-62314789(+)	ENSG00000135655.14	ENSG00000135655	USP15	0.0185036085489413	2.88137457227489	0.636011932482718	0.525165047794844	0.920742800844957	Junction	Hippocampus
chr14:73726973-73727457(-)	ENSG00000156030.13	ENSG00000156030	ELMSAN1	-0.0421886098249085	0.0496089014209398	-0.636002647468889	0.525171092828981	0.920742800844957	Junction	Hippocampus
chr9:104747853-104750955(+)	ENSG00000136783.9	ENSG00000136783	NIPSNAP3A	-0.029547759071137	2.09079423552351	-0.635993592879418	0.525176987879134	0.920742800844957	Junction	Hippocampus
chr12:71839812-71872069(+)	ENSG00000121749.15	ENSG00000121749	TBC1D15	-0.0361413759948464	1.00444056065038	-0.635990852004354	0.525178772350613	0.920742800844957	Junction	Hippocampus
chr16:15130078-15130219(-)	ENSG00000270580.5	ENSG00000270580		-0.0730900509279449	-1.0022501925802	-0.635989380384606	0.525179730463234	0.920742800844957	Junction	Hippocampus
chr1:150965744-150965831(-)	ENSG00000259357.2	ENSG00000259357		0.0754504580009903	-0.271758099888495	0.635986990410535	0.525181286481453	0.920742800844957	Junction	Hippocampus
chr2:121728357-121728476(-)	ENSG00000155438.11	ENSG00000155438	NIFK	-0.0282711700744956	2.2068718311747	-0.63598539261947	0.525182326741761	0.920742800844957	Junction	Hippocampus
chr20:5575979-5578379(-)	ENSG00000125772.12	ENSG00000125772	GPCPD1	0.0324668756875396	2.25583994651714	0.635977284956403	0.525187605345666	0.920742800844957	Junction	Hippocampus
chr2:203208754-203209160(+)	ENSG00000144426.18	ENSG00000144426	NBEAL1	-0.0314088441145187	0.608492681598822	-0.635949843379831	0.525205471758237	0.920742800844957	Junction	Hippocampus
chr18:58248938-58252000(+)	ENSG00000049759.17	ENSG00000049759	NEDD4L	0.023991271336309	3.96687853570386	0.635945112989074	0.525208551609668	0.920742800844957	Junction	Hippocampus
chr1:175337680-175354390(-)	ENSG00000116147.16	ENSG00000116147	TNR	-0.0211110255305841	3.43615953129806	-0.635941541314424	0.525210877053153	0.920742800844957	Junction	Hippocampus
chr4:59557-60057(+)	ENSG00000272602.5	ENSG00000272602	ZNF595	0.0438450092849505	0.671851426948246	0.635917723333269	0.525226384583287	0.920742800844957	Junction	Hippocampus
chr6:84213025-84215281(-)	ENSG00000135315.11	ENSG00000135315	CEP162	0.0328943611758573	0.672996042151113	0.635900678764323	0.525237482190789	0.920742800844957	Junction	Hippocampus
chr17:82419884-82424393(+)	ENSG00000169660.15	ENSG00000169660	HEXDC	0.0440383991527004	-0.117848734617415	0.635894058771138	0.525241792457592	0.920742800844957	Junction	Hippocampus
chr16:75233936-75234888(-)	ENSG00000050820.16	ENSG00000050820	BCAR1	-0.0249277786768102	2.29160529201725	-0.635886230751892	0.525246889291651	0.920742800844957	Junction	Hippocampus
chrX:36073365-36085313(+)	ENSG00000165164.13	ENSG00000165164	CFAP47	0.065325795828005	-0.831074988279737	0.635866153948249	0.525259961442184	0.920742800844957	Junction	Hippocampus
chr7:48101983-48103296(+)	ENSG00000183696.13	ENSG00000183696	UPP1	-0.0525789076825382	-0.652907776349803	-0.635857285246463	0.525265735970613	0.920742800844957	Junction	Hippocampus
chr2:201768946-201780876(-)	ENSG00000003393.14	ENSG00000003393	ALS2	0.0311628147276129	1.14341104833725	0.635845755959067	0.525273242890104	0.920742800844957	Junction	Hippocampus
chr6:24178633-24205001(-)	ENSG00000146038.11	ENSG00000146038	DCDC2	0.077013675073569	-0.491217138563318	0.635843041055261	0.525275010619196	0.920742800844957	Junction	Hippocampus
chr2:64990171-65001447(+)	ENSG00000115902.10	ENSG00000115902	SLC1A4	-0.0277945143409358	2.89256419941029	-0.635822752516605	0.525288220996173	0.920742800844957	Junction	Hippocampus
chr14:49782595-49782829(+)	ENSG00000165516.10	ENSG00000165516	KLHDC2	0.0247976612662056	2.51689577256738	0.635813356605693	0.525294338967534	0.920742800844957	Junction	Hippocampus
chr6:136846182-136866626(+)	ENSG00000112357.12	ENSG00000112357	PEX7	-0.0444307389605146	-0.122320980535004	-0.635806033207675	0.525299107486338	0.920742800844957	Junction	Hippocampus
chr2:210595583-210599371(+)	ENSG00000021826.14	ENSG00000021826	CPS1	0.06691352399118	-0.88917094094066	0.635790453831402	0.525309251833308	0.920742800844957	Junction	Hippocampus
chr14:94208567-94227274(+)	ENSG00000119698.11	ENSG00000119698	PPP4R4	-0.0522233636208755	-0.527283820851542	-0.63578748335356	0.525311186040131	0.920742800844957	Junction	Hippocampus
chr16:4665152-4668264(+)	ENSG00000102858.12	ENSG00000102858	MGRN1	-0.0198808730112452	3.21264441384504	-0.635779046895273	0.525316679403594	0.920742800844957	Junction	Hippocampus
chr8:63015454-63017492(-)	ENSG00000137563.11	ENSG00000137563	GGH	0.0303903514445188	1.64829243645481	0.635777206671611	0.525317877661223	0.920742800844957	Junction	Hippocampus
chr2:219549355-219549716(+)	ENSG00000188760.10	ENSG00000188760	TMEM198	0.0366169854913029	1.04189418022503	0.635776426103257	0.525318385927031	0.920742800844957	Junction	Hippocampus
chr4:118233136-118237045(+)	ENSG00000164100.8	ENSG00000164100	NDST3	0.0565681674952837	-0.565025358263123	0.635771746253316	0.525321433208968	0.920742800844957	Junction	Hippocampus
chr1:53218924-53220260(-)	ENSG00000162384.13	ENSG00000162384	C1orf123	0.0248424413541927	2.4589974927445	0.63575337930266	0.525333392927418	0.920742800844957	Junction	Hippocampus
chr18:12951906-12955462(+)	ENSG00000085415.15	ENSG00000085415	SEH1L	0.0231914963629085	2.46019022688122	0.635745017256359	0.525338837955959	0.920742800844957	Junction	Hippocampus
chr16:88624063-88624601(+)	ENSG00000158545.15	ENSG00000158545	ZC3H18	0.0318167557326229	0.73953809577962	0.635729713541532	0.525348803195194	0.920742800844957	Junction	Hippocampus
chr14:73852005-73858815(+)	ENSG00000140043.11	ENSG00000140043	PTGR2	-0.0680621464249305	-0.524403720660279	-0.635725617223371	0.525351470589553	0.920742800844957	Junction	Hippocampus
chr16:22475219-22478690(+)	ENSG00000237296.9	ENSG00000237296	SMG1P1	-0.0360057651213644	2.38731319804467	-0.635713295506817	0.525359494148205	0.920742800844957	Junction	Hippocampus
chr20:49253812-49254494(-)	ENSG00000124201.14	ENSG00000124201	ZNFX1	0.0304849325261775	1.21913487073206	0.63570356029163	0.52536583349372	0.920742800844957	Junction	Hippocampus
chr10:32273282-32284697(-)	ENSG00000120616.15	ENSG00000120616	EPC1	-0.0337395901802788	0.93024820052791	-0.635701023459815	0.525367485426	0.920742800844957	Junction	Hippocampus
chr17:63820174-63820254(-)	ENSG00000108592.16	ENSG00000108592	FTSJ3	0.0279328445063839	1.64640343196077	0.63568792368163	0.525376015772412	0.920742800844957	Junction	Hippocampus
chr1:16232647-16232892(-)	ENSG00000132881.11	ENSG00000132881	RSG1	0.060677828595963	-0.834525307441566	0.635661146336909	0.525393452932271	0.920742800844957	Junction	Hippocampus
chr3:15601195-15601382(-)	ENSG00000131373.14	ENSG00000131373	HACL1	-0.0274387366578603	1.59224907179988	-0.635659724532011	0.525394378806816	0.920742800844957	Junction	Hippocampus
chr16:21455873-21456259(-)	ENSG00000180747.15	ENSG00000180747	SMG1P3	-0.119253329925626	2.38128133768124	-0.635659315043469	0.525394645464526	0.920742800844957	Junction	Hippocampus
chr22:46701711-46707842(-)	ENSG00000100422.13	ENSG00000100422	CERK	0.0326598290899734	1.40163127677424	0.635652893255817	0.525398827322477	0.920742800844957	Junction	Hippocampus
chr17:67975959-67982251(+)	ENSG00000171634.16	ENSG00000171634	BPTF	-0.0195339519236342	2.76101898650057	-0.635652500311034	0.525399083208053	0.920742800844957	Junction	Hippocampus
chr2:53973811-54050957(+)	ENSG00000170634.12	ENSG00000170634	ACYP2	-0.0545356139196307	-0.331002869381048	-0.635642068020004	0.525405876737602	0.920743364261033	Junction	Hippocampus
chr17:44683960-44689549(-)	ENSG00000180329.13	ENSG00000180329	CCDC43	-0.0271046081934392	1.59362443325527	-0.635600786856458	0.525432759559439	0.920779132550609	Junction	Hippocampus
chr1:96769876-96770707(+)	ENSG00000117569.18	ENSG00000117569	PTBP2	-0.0195698570840592	3.58995688940524	-0.63553043731692	0.525478573707512	0.920809754862002	Junction	Hippocampus
chr11:87318236-87319309(+)	ENSG00000166575.16	ENSG00000166575	TMEM135	-0.0265589176353784	1.61457329055334	-0.635522731629728	0.525483592052582	0.920809754862002	Junction	Hippocampus
chr12:121228867-121228962(+)	ENSG00000135124.14	ENSG00000135124	P2RX4	-0.0512495677061394	-0.437314458012676	-0.635519021700366	0.525486008160698	0.920809754862002	Junction	Hippocampus
chr15:84652803-84653631(-)	ENSG00000177082.12	ENSG00000177082	WDR73	-0.03698058745269	0.639951126524236	-0.635513276083688	0.525489750030559	0.920809754862002	Junction	Hippocampus
chr17:79090886-79094450(-)	ENSG00000167281.18	ENSG00000167281	RBFOX3	0.0332256418004412	1.82421381910914	0.635490322885378	0.525504698585307	0.920809754862002	Junction	Hippocampus
chr1:34032707-34088976(-)	ENSG00000121904.17	ENSG00000121904	CSMD2	-0.0319050526362613	1.29900752895937	-0.635467430529257	0.525519607733361	0.920809754862002	Junction	Hippocampus
chr2:162380022-162384687(-)	ENSG00000184611.11	ENSG00000184611	KCNH7	0.0781951750139928	-0.319982658069567	0.635466517024467	0.52552020267786	0.920809754862002	Junction	Hippocampus
chr1:220102605-220102686(+)	ENSG00000067704.9	ENSG00000067704	IARS2	0.0198149067992636	2.74350425030697	0.63543662381008	0.525539671626487	0.920809754862002	Junction	Hippocampus
chr17:35137641-35137813(-)	ENSG00000073536.17	ENSG00000073536	NLE1	-0.0341115942420678	0.552118158556076	-0.635436464486097	0.525539775392515	0.920809754862002	Junction	Hippocampus
chr6:33287719-33287964(-)	ENSG00000227057.8	ENSG00000227057	WDR46	0.0267071299146418	1.62596951092082	0.635435113251446	0.525540655437795	0.920809754862002	Junction	Hippocampus
chr19:49882893-49882972(+)	ENSG00000104946.11	ENSG00000104946	TBC1D17	-0.0277289741540116	1.5526415329819	-0.635428546685884	0.525544932185428	0.920809754862002	Junction	Hippocampus
chr3:139361296-139362406(-)	ENSG00000184432.9	ENSG00000184432	COPB2	0.0174705313925851	2.95253121447091	0.635425174131407	0.525547128708079	0.920809754862002	Junction	Hippocampus
chr21:21477472-21508850(+)	ENSG00000154654.14	ENSG00000154654	NCAM2	0.0251276724660834	4.02691337786902	0.635424957050207	0.525547270091805	0.920809754862002	Junction	Hippocampus
chr9:128577507-128578109(+)	ENSG00000197694.14	ENSG00000197694	SPTAN1	0.0153458637980666	5.73876913942865	0.635417222673134	0.525552307459457	0.920809754862002	Junction	Hippocampus
chr8:22002273-22003218(+)	ENSG00000130227.16	ENSG00000130227	XPO7	-0.0205452562977648	2.69910051177693	-0.635411414603698	0.52555609024725	0.920809754862002	Junction	Hippocampus
chr12:70662606-70684126(-)	ENSG00000153233.12	ENSG00000153233	PTPRR	-0.0455402032973287	1.79849303495221	-0.635404465421656	0.52556061625852	0.920809754862002	Junction	Hippocampus
chr10:103438809-103439745(+)	ENSG00000148843.13	ENSG00000148843	PDCD11	0.0354662177314752	0.396067180584579	0.635397377232545	0.525565232825895	0.920809754862002	Junction	Hippocampus
chr3:58108572-58109178(+)	ENSG00000136068.14	ENSG00000136068	FLNB	0.0236893504014496	2.17392973250135	0.635388948778683	0.525570722340445	0.920809754862002	Junction	Hippocampus
chr16:69155994-69157083(+)	ENSG00000141076.17	ENSG00000141076	UTP4	-0.026975248845766	1.90534279039263	-0.635380539707911	0.525576199259988	0.920809754862002	Junction	Hippocampus
chr2:164730116-164743686(-)	ENSG00000082438.15	ENSG00000082438	COBLL1	-0.0512478944945746	0.46811820973802	-0.635375189706651	0.525579683789437	0.920809754862002	Junction	Hippocampus
chr3:54122836-54123512(+)	ENSG00000157445.14	ENSG00000157445	CACNA2D3	-0.0514474694720843	-0.13375372418652	-0.635346942249557	0.525598081943683	0.920820275168552	Junction	Hippocampus
chr2:219233944-219234132(+)	ENSG00000163516.13	ENSG00000163516	ANKZF1	0.0379646644873309	0.800566649759779	0.635339646033215	0.525602834174349	0.920820275168552	Junction	Hippocampus
chr3:39391621-39391852(+)	ENSG00000144659.10	ENSG00000144659	SLC25A38	-0.0331012331950699	0.746925215075834	-0.635336157624142	0.52560510628097	0.920820275168552	Junction	Hippocampus
chr10:14848896-14849720(+)	ENSG00000187522.14	ENSG00000187522	HSPA14	0.0363195274611121	0.889863255475867	0.635307768193434	0.525623597365702	0.920827883623378	Junction	Hippocampus
chr12:123165478-123166654(-)	ENSG00000051825.14	ENSG00000051825	MPHOSPH9	-0.0291097328237201	1.31244369054567	-0.635270864950142	0.52564763431035	0.920827883623378	Junction	Hippocampus
chr12:122492790-122498826(-)	ENSG00000033030.13	ENSG00000033030	ZCCHC8	0.0327874503393998	0.653045660849523	0.635269540260145	0.52564849715829	0.920827883623378	Junction	Hippocampus
chr1:182876264-182876446(+)	ENSG00000135829.16	ENSG00000135829	DHX9	-0.0148972871408711	3.36097865992963	-0.635261396270743	0.525653801830064	0.920827883623378	Junction	Hippocampus
chr11:27373677-27373974(-)	ENSG00000205213.13	ENSG00000205213	LGR4	-0.0350273633614799	1.08054413927686	-0.635250292780207	0.525661034247817	0.920827883623378	Junction	Hippocampus
chr1:198754405-198755905(+)	ENSG00000081237.18	ENSG00000081237	PTPRC	0.0481153496776266	0.803680987310245	0.635250038400542	0.525661199942257	0.920827883623378	Junction	Hippocampus
chr19:38889962-38890102(-)	ENSG00000068903.19	ENSG00000068903	SIRT2	-0.0226576476167574	3.33109933806596	-0.635249941589237	0.525661263001923	0.920827883623378	Junction	Hippocampus
chr5:141494866-141505392(+)	ENSG00000204956.5	ENSG00000204956	PCDHGA1	-0.0206099093031226	4.3702614781172	-0.635242585347869	0.525666054624417	0.920827883623378	Junction	Hippocampus
chr2:196242205-196253919(-)	ENSG00000138411.10	ENSG00000138411	HECW2	0.0284279539210234	1.47177964754561	0.635240055008797	0.52566770281228	0.920827883623378	Junction	Hippocampus
chr15:90487583-90491332(+)	ENSG00000140575.12	ENSG00000140575	IQGAP1	-0.0255600759132211	2.80143498139239	-0.635201322578844	0.52569293230018	0.920832317613463	Junction	Hippocampus
chr10:45729027-45737982(+)	ENSG00000172661.17	ENSG00000172661	FAM21C	-0.028144677168079	2.18603707633629	-0.635200875834914	0.52569322330338	0.920832317613463	Junction	Hippocampus
chr10:63566411-63594777(+)	ENSG00000165476.13	ENSG00000165476	REEP3	0.0295276474682259	2.15426158778778	0.635198056404188	0.525695059845883	0.920832317613463	Junction	Hippocampus
chr1:11144756-11144967(-)	ENSG00000198793.12	ENSG00000198793	MTOR	0.022672419341128	2.15359346762739	0.635196421751355	0.525696124640145	0.920832317613463	Junction	Hippocampus
chr3:150581747-150583199(+)	ENSG00000144895.11	ENSG00000144895	EIF2A	-0.0231777101678217	3.06966387800869	-0.635174187399007	0.525710607954337	0.920846349260933	Junction	Hippocampus
chr19:19132509-19132656(-)	ENSG00000064545.14	ENSG00000064545	TMEM161A	-0.0464315548993764	-0.242604410364939	-0.63513294111705	0.525737476059809	0.920854410575371	Junction	Hippocampus
chr9:128504905-128508875(+)	ENSG00000119392.14	ENSG00000119392	GLE1	-0.0388624905405603	0.382244516606116	-0.635130317419608	0.525739185177818	0.920854410575371	Junction	Hippocampus
chr5:38946553-38947263(-)	ENSG00000164327.12	ENSG00000164327	RICTOR	-0.0247353411342178	2.40079562081781	-0.635127527266997	0.525741002730487	0.920854410575371	Junction	Hippocampus
chr17:7885084-7889663(+)	ENSG00000170004.16	ENSG00000170004	CHD3	-0.0435644255281878	0.971814207707217	-0.635127375803554	0.525741101396432	0.920854410575371	Junction	Hippocampus
chr5:132609397-132616002(+)	ENSG00000113522.13	ENSG00000113522	RAD50	-0.0279560410014874	2.61073766807115	-0.635072827355817	0.525776635830687	0.920899494688854	Junction	Hippocampus
chr20:13630153-13638893(-)	ENSG00000089123.15	ENSG00000089123	TASP1	0.0421148336042507	0.411654802160823	0.635060440527547	0.525784705140151	0.920899494688854	Junction	Hippocampus
chr2:27233141-27233311(+)	ENSG00000084774.13	ENSG00000084774	CAD	-0.0366668069191525	0.155632035504772	-0.635039704464288	0.525798213640517	0.920899494688854	Junction	Hippocampus
chr1:42767625-42773562(+)	ENSG00000164008.14	ENSG00000164008	C1orf50	0.0525613363977831	-0.346131157311547	0.635037601312999	0.52579958374756	0.920899494688854	Junction	Hippocampus
chr7:74240096-74243145(-)	ENSG00000049541.10	ENSG00000049541	RFC2	0.0294349835581875	1.08722799950047	0.635020844045097	0.525810500408009	0.920899494688854	Junction	Hippocampus
chr3:52507676-52507930(+)	ENSG00000010327.10	ENSG00000010327	STAB1	0.0612383816358553	0.386165875474336	0.635010686350076	0.525817117778891	0.920899494688854	Junction	Hippocampus
chr8:2973300-2974450(-)	ENSG00000183117.18	ENSG00000183117	CSMD1	-0.0397287397161208	0.281055621088921	-0.635007639349824	0.525819102797675	0.920899494688854	Junction	Hippocampus
chr20:36817470-36829053(-)	ENSG00000149639.14	ENSG00000149639	SOGA1	0.0257133581706462	2.00760764416285	0.634998509039639	0.525825050912511	0.920899494688854	Junction	Hippocampus
chr19:12465734-12466461(-)	ENSG00000242852.6	ENSG00000242852	ZNF709	-0.0306627968192058	1.37906208115168	-0.634993667058542	0.52582820532753	0.920899494688854	Junction	Hippocampus
chr1:66671996-66673280(+)	ENSG00000118473.21	ENSG00000118473	SGIP1	0.0184668418646065	3.37513943564097	0.634983463863996	0.5258348524547	0.920899494688854	Junction	Hippocampus
chr1:202945170-202946438(-)	ENSG00000159346.12	ENSG00000159346	ADIPOR1	0.0184211723782255	3.00459757629981	0.634977448138252	0.525838771570434	0.920899494688854	Junction	Hippocampus
chr19:2117368-2118600(-)	ENSG00000065000.15	ENSG00000065000	AP3D1	-0.0310346097020961	1.34870980076276	-0.634968626526921	0.525844518687302	0.920899494688854	Junction	Hippocampus
chr2:43560386-43566697(-)	ENSG00000115970.18	ENSG00000115970	THADA	-0.0330638972853055	0.732017050037805	-0.634935617730601	0.525866023594565	0.920925819177222	Junction	Hippocampus
chr8:17186426-17195503(+)	ENSG00000104219.12	ENSG00000104219	ZDHHC2	0.0216081814280868	2.33173436787175	0.634920626502836	0.525875790381588	0.920931586821727	Junction	Hippocampus
chr4:124678906-124709999(-)	ENSG00000151458.11	ENSG00000151458	ANKRD50	-0.0295069711520604	1.35462374561808	-0.634905603230772	0.52588557813889	0.920937391047653	Junction	Hippocampus
chr19:19054322-19055264(+)	ENSG00000105676.13	ENSG00000105676	ARMC6	0.0289316680683742	0.940098571251776	0.63489073372334	0.525895265809636	0.920943019860016	Junction	Hippocampus
chr1:83921157-83921246(-)	ENSG00000137941.16	ENSG00000137941	TTLL7	0.080404373060263	-0.21935792203651	0.634877470382545	0.525903907119954	0.920946816179472	Junction	Hippocampus
chr7:77684252-77685201(-)	ENSG00000214293.8	ENSG00000214293	APTR	-0.0409824444340712	0.528346542020488	-0.634867096146095	0.525910666176486	0.920946970806812	Junction	Hippocampus
chr10:92915914-92919981(+)	ENSG00000138190.16	ENSG00000138190	EXOC6	-0.0236666401808356	2.59291702138068	-0.634855200483153	0.52591841653267	0.920946970806812	Junction	Hippocampus
chr5:177257152-177259988(+)	ENSG00000165671.18	ENSG00000165671	NSD1	0.0254988924444805	1.4409185553975	0.634840233433754	0.52592816806608	0.920946970806812	Junction	Hippocampus
chr17:18923985-18928810(+)	ENSG00000141127.14	ENSG00000141127	PRPSAP2	0.0248951042129753	2.42569931845249	0.634837591683168	0.525929889264602	0.920946970806812	Junction	Hippocampus
chr2:47476572-47478271(+)	ENSG00000095002.13	ENSG00000095002	MSH2	0.0199510582393448	2.54432492088009	0.634825800168705	0.525937571909028	0.920949088160967	Junction	Hippocampus
chr11:33096979-33098689(-)	ENSG00000176102.11	ENSG00000176102	CSTF3	-0.03613900057869	1.03357256819055	-0.634804659100559	0.525951346306746	0.920961872366999	Junction	Hippocampus
chr14:49846676-49862578(+)				-0.221900026158517	-1.77150517806813	-0.634782144083435	0.525966016100281	0.920963304003642	Junction	Hippocampus
chr8:103921785-103927841(+)	ENSG00000176406.21	ENSG00000176406	RIMS2	-0.0683634791153171	-0.888700265713498	-0.634780771545835	0.525966910392123	0.920963304003642	Junction	Hippocampus
chr2:173036693-173048599(+)	ENSG00000091428.17	ENSG00000091428	RAPGEF4	0.0284135501911839	4.77820594517116	0.634762759241108	0.525978646578021	0.920963304003642	Junction	Hippocampus
chr2:199323959-199328697(-)	ENSG00000119042.16	ENSG00000119042	SATB2	0.0505060124048955	2.25497340309547	0.634757983147566	0.525981758535575	0.920963304003642	Junction	Hippocampus
chr20:3563364-3565347(+)	ENSG00000088812.17	ENSG00000088812	ATRN	0.0206744226538935	3.14273925994932	0.634751160719303	0.525986203839098	0.920963304003642	Junction	Hippocampus
chr1:171577638-171579353(+)	ENSG00000117523.15	ENSG00000117523	PRRC2C	0.0197984643571548	2.90685366670729	0.634743791626633	0.525991005355526	0.920963304003642	Junction	Hippocampus
chr10:32565621-32567669(+)	ENSG00000216937.12	ENSG00000216937	CCDC7	0.0358751110616892	2.60760219808108	0.634708480224175	0.526014013694134	0.920973577523247	Junction	Hippocampus
chr7:31848097-31850640(-)	ENSG00000154678.16	ENSG00000154678	PDE1C	-0.0384666642854554	1.953047347223	-0.634697660249754	0.526021063917814	0.920973577523247	Junction	Hippocampus
chr15:89667182-89667601(-)	ENSG00000166819.11	ENSG00000166819	PLIN1	-0.0656074750116055	-0.543027484319344	-0.634697321792003	0.526021284455425	0.920973577523247	Junction	Hippocampus
chr11:67496349-67497230(-)	ENSG00000110697.12	ENSG00000110697	PITPNM1	0.0403545635880624	0.401697180243094	0.634670376835723	0.526038841825039	0.920973577523247	Junction	Hippocampus
chr15:48445505-48446705(-)	ENSG00000166147.13	ENSG00000166147	FBN1	0.0353243555772565	1.29867220954739	0.634666326779807	0.526041480872899	0.920973577523247	Junction	Hippocampus
chr7:47976838-47978416(-)	ENSG00000136273.11	ENSG00000136273	HUS1	-0.02294586964578	1.82228609046836	-0.634629527663301	0.526065459774083	0.920973577523247	Junction	Hippocampus
chr19:48969856-48970545(-)	ENSG00000104812.14	ENSG00000104812	GYS1	-0.0373531119130751	0.498024634850171	-0.634621003596721	0.526071014274138	0.920973577523247	Junction	Hippocampus
chr4:39274959-39277019(+)	ENSG00000157796.17	ENSG00000157796	WDR19	-0.0280484574075448	1.30753243303335	-0.634616142316219	0.52607418202247	0.920973577523247	Junction	Hippocampus
chr10:17965691-17977901(+)	ENSG00000148482.11	ENSG00000148482	SLC39A12	0.0580677396759609	3.51223580249794	0.634593923332043	0.526088660667715	0.920973577523247	Junction	Hippocampus
chr4:108756493-108759748(-)	ENSG00000164089.8	ENSG00000164089	ETNPPL	-0.0438729092888308	3.92376275863041	-0.634591085882827	0.526090509660785	0.920973577523247	Junction	Hippocampus
chr11:74965118-74965762(+)	ENSG00000118363.11	ENSG00000118363	SPCS2	-0.025783634604839	2.76807673085211	-0.634590266581469	0.526091043550267	0.920973577523247	Junction	Hippocampus
chrX:134493591-134498389(+)	ENSG00000165704.14	ENSG00000165704	HPRT1	-0.0231739802150474	3.21347443743516	-0.634586062419256	0.526093783154626	0.920973577523247	Junction	Hippocampus
chr5:134693934-134697125(+)	ENSG00000113615.12	ENSG00000113615	SEC24A	-0.0287034085174872	1.17462529736817	-0.634585263387453	0.526094303837316	0.920973577523247	Junction	Hippocampus
chr16:71864243-71864902(-)	ENSG00000102984.14	ENSG00000102984	ZNF821	0.0404306232077669	0.322797828465052	0.634580574114079	0.526097359570172	0.920973577523247	Junction	Hippocampus
chr17:7351000-7351294(+)	ENSG00000072818.11	ENSG00000072818	ACAP1	0.0623716195129201	-0.51590271136672	0.634560797471424	0.526110246984026	0.920973577523247	Junction	Hippocampus
chr5:49618582-49621621(-)				-0.0734859144737826	1.68942164794211	-0.634541797990272	0.526122628114544	0.920973577523247	Junction	Hippocampus
chrX:124384855-124385676(-)	ENSG00000009694.13	ENSG00000009694	TENM1	-0.0318516939127672	1.44344616362834	-0.634536988242265	0.526125762440578	0.920973577523247	Junction	Hippocampus
chr15:41841572-41841818(+)	ENSG00000168970.22	ENSG00000168970	JMJD7-PLA2G4B	0.051697737333016	-0.409329408096735	0.634535349621975	0.526126830267989	0.920973577523247	Junction	Hippocampus
chr2:38935835-38937334(+)	ENSG00000214694.10	ENSG00000214694	ARHGEF33	0.0530328048511628	-0.735513006311155	0.634534080563458	0.526127657266612	0.920973577523247	Junction	Hippocampus
chr4:107701286-107719842(-)	ENSG00000138801.8	ENSG00000138801	PAPSS1	0.0486259049223372	0.494529060838609	0.634522103200222	0.526135462505265	0.920973577523247	Junction	Hippocampus
chr14:59315352-59320489(+)	ENSG00000100592.15	ENSG00000100592	DAAM1	0.0239760814907926	2.89247816436059	0.634512317667193	0.526141839447114	0.920973577523247	Junction	Hippocampus
chr3:195967645-195967878(-)	ENSG00000185485.14	ENSG00000185485	SDHAP1	-0.0400086895368634	1.75422844014432	-0.634506461110746	0.526145656010343	0.920973577523247	Junction	Hippocampus
chr5:17117487-17162468(-)	ENSG00000215196.4	ENSG00000215196		0.0769733359304664	-0.371406515194063	0.63450629110965	0.526145766795782	0.920973577523247	Junction	Hippocampus
chr19:48956334-48960809(+)	ENSG00000087088.19	ENSG00000087088	BAX	0.0280872859362565	1.46008848604804	0.63447036964055	0.526169176182202	0.920997472569089	Junction	Hippocampus
chr11:65919853-65919947(+)	ENSG00000175550.7	ENSG00000175550	DRAP1	0.0184043445600056	3.40773752301053	0.634464706453491	0.526172866829866	0.920997472569089	Junction	Hippocampus
chr7:6741853-6746087(+)	ENSG00000187953.10	ENSG00000187953	PMS2CL	-0.108099610238408	-0.724509472038534	-0.634448775225291	0.52618324913809	0.920997472569089	Junction	Hippocampus
chr8:17554700-17558294(+)	ENSG00000003989.16	ENSG00000003989	SLC7A2	-0.0616757966393813	0.231839670296467	-0.634445608127738	0.526185313133539	0.920997472569089	Junction	Hippocampus
chr5:149198403-149200315(+)	ENSG00000173210.19	ENSG00000173210	ABLIM3	-0.0298723558946688	1.24128170302434	-0.63441774468656	0.526203471899368	0.921017924824847	Junction	Hippocampus
chr7:95273987-95274084(+)	ENSG00000158528.11	ENSG00000158528	PPP1R9A	-0.0323488430492161	1.20570792116916	-0.634405965150507	0.526211148787862	0.921020030293736	Junction	Hippocampus
chr3:127006179-127007798(+)	ENSG00000114554.11	ENSG00000114554	PLXNA1	-0.0289665436436849	1.63876778841697	-0.634386976263512	0.526223524232235	0.921025159445291	Junction	Hippocampus
chr16:19023196-19030223(+)	ENSG00000170537.12	ENSG00000170537	TMC7	0.0465635619176127	0.439057136729959	0.634379118772972	0.52622864516252	0.921025159445291	Junction	Hippocampus
chr9:42625534-42626620(+)	ENSG00000204816.5	ENSG00000204816	RP11-475I24.1	-0.151525905831647	-1.23286803941785	-0.63436883577835	0.526235346895318	0.921025159445291	Junction	Hippocampus
chr18:25195245-25224344(-)	ENSG00000198795.10	ENSG00000198795	ZNF521	0.0463824415856632	-0.0674733307611094	0.634360897616756	0.526240520460786	0.921025159445291	Junction	Hippocampus
chr10:63521578-63566337(+)	ENSG00000165476.13	ENSG00000165476	REEP3	-0.036284096160806	1.02446595668045	-0.634349821119979	0.526247739427889	0.921025159445291	Junction	Hippocampus
chr1:62442300-62443158(+)	ENSG00000162607.12	ENSG00000162607	USP1	-0.0285820741846468	1.20584016085048	-0.63433290297492	0.526258765713661	0.921025159445291	Junction	Hippocampus
chr19:32619554-32622421(-)	ENSG00000105186.15	ENSG00000105186	ANKRD27	0.0329604767283994	0.911527097749252	0.634331933863753	0.52625939732885	0.921025159445291	Junction	Hippocampus
chr9:2807905-2810343(-)	ENSG00000080608.9	ENSG00000080608	PUM3	-0.0244600290928238	1.57458557544053	-0.634314730933392	0.52627060934994	0.921033451502284	Junction	Hippocampus
chr11:119278714-119284968(+)	ENSG00000110395.6	ENSG00000110395	CBL	0.0297468378034561	1.3111685255916	0.634302121872551	0.5262788273914	0.921036503614682	Junction	Hippocampus
chr21:32666136-32666432(-)	ENSG00000159082.17	ENSG00000159082	SYNJ1	0.0226860512823279	3.77693536509326	0.634291968836923	0.526285444749513	0.92103675434291	Junction	Hippocampus
chr1:236592111-236592522(-)	ENSG00000119285.10	ENSG00000119285	HEATR1	-0.0280350558781308	1.5731711854135	-0.634269758590941	0.526299920682408	0.921044311084327	Junction	Hippocampus
chr2:205301702-205401012(+)	ENSG00000116117.17	ENSG00000116117	PARD3B	-0.050581877939426	0.036191453817403	-0.634256520483112	0.526308548957781	0.921044311084327	Junction	Hippocampus
chr9:19060224-19063007(-)	ENSG00000147874.10	ENSG00000147874	HAUS6	0.0293133512072739	1.15078504613941	0.634253339085449	0.526310622525895	0.921044311084327	Junction	Hippocampus
chr8:96239686-96243918(-)	ENSG00000156469.8	ENSG00000156469	MTERF3	0.0309359296560803	1.0457423690426	0.634245611386626	0.52631565929498	0.921044311084327	Junction	Hippocampus
chr12:883060-883394(+)	ENSG00000060237.16	ENSG00000060237	WNK1	-0.0231056722935093	4.39518227394253	-0.634220766152998	0.52633185311959	0.921052069785443	Junction	Hippocampus
chr1:1282316-1283977(+)	ENSG00000162572.19	ENSG00000162572	SCNN1D	-0.0573105971915883	-0.46041394335461	-0.634201147170078	0.526344640717414	0.921052069785443	Junction	Hippocampus
chr5:139293806-139315696(+)	ENSG00000015479.17	ENSG00000015479	MATR3	0.0559457003110628	-0.226505390630459	0.634191979824664	0.526350616021973	0.921052069785443	Junction	Hippocampus
chr11:61325709-61326778(-)	ENSG00000167986.13	ENSG00000167986	DDB1	0.0157742503527981	3.71621092460274	0.634191923361897	0.52635065282469	0.921052069785443	Junction	Hippocampus
chr2:25756115-25759481(-)	ENSG00000143970.16	ENSG00000143970	ASXL2	-0.0312858749796207	1.15292335797612	-0.634189144845009	0.526352463877669	0.921052069785443	Junction	Hippocampus
chr1:16455894-16458841(+)	ENSG00000157191.19	ENSG00000157191	NECAP2	0.0333210161892652	0.902812829810958	0.634140667734507	0.526384062046089	0.921074379791254	Junction	Hippocampus
chr16:18783103-18784737(-)	ENSG00000134419.15	ENSG00000134419	RPS15A	-0.0209229034713957	5.78722588170598	-0.634138002538212	0.526385799292562	0.921074379791254	Junction	Hippocampus
chr22:30928208-30932358(-)	ENSG00000133422.12	ENSG00000133422	MORC2	-0.0318834559685991	0.856261236189165	-0.634133339466158	0.526388838815149	0.921074379791254	Junction	Hippocampus
chr11:46618376-46630044(+)	ENSG00000175224.16	ENSG00000175224	ATG13	0.0478237142210427	-0.350949221770825	0.634129853955046	0.526391110776003	0.921074379791254	Junction	Hippocampus
chr1:62447512-62448464(+)	ENSG00000162607.12	ENSG00000162607	USP1	-0.0227932731655737	1.91580174377781	-0.634092697245928	0.526415330947871	0.921101454908266	Junction	Hippocampus
chr4:109512084-109513746(+)	ENSG00000138802.11	ENSG00000138802	SEC24B	0.0189923265823014	2.51361378166205	0.634086250543556	0.526419533214575	0.921101454908266	Junction	Hippocampus
chr5:53026869-53042111(+)	ENSG00000164171.10	ENSG00000164171	ITGA2	0.0561226298818097	-0.109317459825986	0.63404639558881	0.526445512948422	0.921135583647254	Junction	Hippocampus
chr13:48079976-48081644(-)	ENSG00000136146.14	ENSG00000136146	MED4	-0.021389260252056	2.23897000277619	-0.634018945263596	0.526463407019296	0.921142590624421	Junction	Hippocampus
chr16:89883513-89884581(+)	ENSG00000141002.18	ENSG00000141002	TCF25	0.0184796849325416	4.05692028719239	0.634016069908386	0.526465281398014	0.921142590624421	Junction	Hippocampus
chr1:52340232-52344767(+)	ENSG00000157077.14	ENSG00000157077	ZFYVE9	0.0233595203444523	2.31712969206305	0.633999137301967	0.526476319448757	0.921142590624421	Junction	Hippocampus
chr19:12745526-12745608(+)	ENSG00000198356.11	ENSG00000198356	ASNA1	0.0242937417217373	2.19745770357935	0.633997070084951	0.526477667037157	0.921142590624421	Junction	Hippocampus
chr6:56498054-56501079(-)	ENSG00000151914.19	ENSG00000151914	DST	0.0168243329760746	5.42135134249494	0.633990589351948	0.526481891743246	0.921142590624421	Junction	Hippocampus
chr2:210027351-210028844(-)	ENSG00000144445.16	ENSG00000144445	KANSL1L	0.0522408213707503	-0.468003255284142	0.633961498799918	0.526500855712338	0.921151021084832	Junction	Hippocampus
chr22:50265495-50265581(-)	ENSG00000185386.14	ENSG00000185386	MAPK11	0.0380672795838739	0.560444767909605	0.633944706190709	0.526511802880371	0.921151021084832	Junction	Hippocampus
chr13:50948069-50949462(+)	ENSG00000136104.19	ENSG00000136104	RNASEH2B	-0.028526359673705	2.66469684458304	-0.633924308991689	0.526525100051691	0.921151021084832	Junction	Hippocampus
chr16:89963444-89964169(+)	ENSG00000140995.16	ENSG00000140995	DEF8	-0.0317590156459601	0.877317450460358	-0.633922078966995	0.526526553841174	0.921151021084832	Junction	Hippocampus
chr11:48160050-48163457(+)	ENSG00000149177.12	ENSG00000149177	PTPRJ	0.0226553749382105	2.60080634903314	0.633912989636942	0.526532479345033	0.921151021084832	Junction	Hippocampus
chr21:34073269-34125340(+)	ENSG00000243927.5	ENSG00000243927	MRPS6	0.0850955638197671	-1.03861429484882	0.633904890103992	0.526537759610504	0.921151021084832	Junction	Hippocampus
chr10:95625456-95626702(-)	ENSG00000059573.8	ENSG00000059573	ALDH18A1	-0.0296659679765589	1.36126171555369	-0.633891312218127	0.526546611396867	0.921151021084832	Junction	Hippocampus
chr4:13577488-13577581(-)	ENSG00000038219.12	ENSG00000038219	BOD1L1	-0.0215561602113368	2.5017872026021	-0.6338824477488	0.526552390422301	0.921151021084832	Junction	Hippocampus
chr8:66840248-66841023(+)	ENSG00000270024.5	ENSG00000270024	C8orf44-SGK3	0.0350272778151283	1.39976886883302	0.633879922235791	0.526554036889354	0.921151021084832	Junction	Hippocampus
chr15:44620404-44621758(-)	ENSG00000104133.14	ENSG00000104133	SPG11	-0.0221553698337622	2.21967712181076	-0.633875460704939	0.526556945518142	0.921151021084832	Junction	Hippocampus
chr2:60783210-60786946(+)	ENSG00000115421.12	ENSG00000115421	PAPOLG	-0.0330696769345924	1.0075578423777	-0.633873944403216	0.526557934050411	0.921151021084832	Junction	Hippocampus
chr21:45468787-45473894(+)	ENSG00000182871.14	ENSG00000182871	COL18A1	-0.0546357734238255	0.162483608730853	-0.633858837342608	0.526567782944912	0.92115692342553	Junction	Hippocampus
chr15:48468103-48468411(-)	ENSG00000166147.13	ENSG00000166147	FBN1	-0.0329557948026097	0.964456751078931	-0.633802117235352	0.52660476188504	0.921176426501756	Junction	Hippocampus
chr2:95958786-95962351(-)	ENSG00000174501.14	ENSG00000174501	ANKRD36C	-0.13033775695544	1.7140308594203	-0.633795254608998	0.526609236096801	0.921176426501756	Junction	Hippocampus
chr11:64266553-64267184(+)	ENSG00000149782.11	ENSG00000149782	PLCB3	-0.0596739254795406	-0.885256760594976	-0.633787445944457	0.526614327118753	0.921176426501756	Junction	Hippocampus
chr19:14097891-14100825(-)	ENSG00000072062.13	ENSG00000072062	PRKACA	-0.0201690780979627	3.27933022362528	-0.633769160911113	0.526626248526913	0.921176426501756	Junction	Hippocampus
chr10:104147999-104152606(-)	ENSG00000197748.12	ENSG00000197748	CFAP43	-0.0468191006359945	0.805661543853345	-0.633760703089165	0.526631762873075	0.921176426501756	Junction	Hippocampus
chr10:21557825-21586293(+)	ENSG00000078403.16	ENSG00000078403	MLLT10	-0.0645949914941018	-0.615903308163927	-0.633754788600257	0.526635619029919	0.921176426501756	Junction	Hippocampus
chr10:59672914-59684095(-)	ENSG00000165449.11	ENSG00000165449	SLC16A9	-0.0417934019451822	0.827699910939549	-0.633752922959167	0.526636835402548	0.921176426501756	Junction	Hippocampus
chr6:144678579-144700086(+)	ENSG00000152818.18	ENSG00000152818	UTRN	-0.0292195131985897	2.31881806212278	-0.633741143404005	0.526644515545643	0.921176426501756	Junction	Hippocampus
chr12:100317693-100317802(+)	ENSG00000136021.18	ENSG00000136021	SCYL2	0.0353261682208787	1.22517672975203	0.633734573215994	0.526648799262411	0.921176426501756	Junction	Hippocampus
chr6:152407197-152409067(-)	ENSG00000131018.22	ENSG00000131018	SYNE1	0.0254147378542437	3.7436478465332	0.633733491317091	0.526649504654664	0.921176426501756	Junction	Hippocampus
chr17:69032277-69033725(-)	ENSG00000154258.16	ENSG00000154258	ABCA9	-0.0534608432230609	-0.140511942056401	-0.633722652155235	0.526656571756513	0.921176426501756	Junction	Hippocampus
chr2:105089070-105089919(+)	ENSG00000135972.8	ENSG00000135972	MRPS9	0.0255237826645303	2.23736493841228	0.633703409665525	0.52666911792334	0.921176426501756	Junction	Hippocampus
chr16:56405042-56405203(-)	ENSG00000159461.14	ENSG00000159461	AMFR	-0.023971864236687	2.87892762334464	-0.633688071633336	0.526679118480725	0.921176426501756	Junction	Hippocampus
chr18:56962530-57020744(+)	ENSG00000091157.13	ENSG00000091157	WDR7	0.0218732476129318	3.07095108167513	0.633681579416256	0.52668335150348	0.921176426501756	Junction	Hippocampus
chr2:181896080-181896907(+)	ENSG00000138434.16	ENSG00000138434	SSFA2	0.0190329531597624	3.93008548667198	0.633679465545641	0.526684729782541	0.921176426501756	Junction	Hippocampus
chr2:84550058-84552917(+)	ENSG00000115423.18	ENSG00000115423	DNAH6	-0.038591277385577	0.683681839056174	-0.633679034257252	0.526685010990024	0.921176426501756	Junction	Hippocampus
chr21:33799930-33802429(+)	ENSG00000205726.14	ENSG00000205726	ITSN1	0.0315222345728232	1.82608127267481	0.633652129534357	0.526702553486506	0.921176426501756	Junction	Hippocampus
chr19:8601146-8603727(-)	ENSG00000142303.13	ENSG00000142303	ADAMTS10	-0.0403873715967313	0.996528317382191	-0.633644149242847	0.52670775687723	0.921176426501756	Junction	Hippocampus
chr12:121854793-121856323(-)	ENSG00000158104.11	ENSG00000158104	HPD	0.0964040527816025	-1.72891615697237	0.633643574884307	0.526708131377335	0.921176426501756	Junction	Hippocampus
chr11:119046463-119046561(-)	ENSG00000149428.18	ENSG00000149428	HYOU1	0.0527710856716587	-0.252235801948121	0.63364311211656	0.526708433116781	0.921176426501756	Junction	Hippocampus
chr20:45416344-45416516(+)	ENSG00000124155.16	ENSG00000124155	PIGT	0.0288979921942447	1.71393793229796	0.633625073556356	0.526720194906875	0.92118567248665	Junction	Hippocampus
chr17:74844509-74846065(-)	ENSG00000161509.13	ENSG00000161509	GRIN2C	-0.036158827094842	1.66554870436741	-0.633613947941147	0.526727449275312	0.921185925208724	Junction	Hippocampus
chr10:13747820-13761646(-)	ENSG00000151474.20	ENSG00000151474	FRMD4A	-0.0229258079613233	1.92300370134189	-0.633587172984523	0.526744907881655	0.921185925208724	Junction	Hippocampus
chr1:44645489-44649660(+)	ENSG00000187147.17	ENSG00000187147	RNF220	-0.0193939363895192	3.52140011733669	-0.633580816265225	0.52674905282307	0.921185925208724	Junction	Hippocampus
chr2:201707023-201707868(-)	ENSG00000003393.14	ENSG00000003393	ALS2	0.0322126322227576	0.959350308234083	0.63356920127536	0.526756626498233	0.921185925208724	Junction	Hippocampus
chr4:87482561-87490272(-)	ENSG00000152583.12	ENSG00000152583	SPARCL1	-0.0283370973814844	6.64800643391134	-0.633565327794264	0.526759152254354	0.921185925208724	Junction	Hippocampus
chr5:168687117-168692606(-)	ENSG00000184347.14	ENSG00000184347	SLIT3	0.0291283598260723	1.73077523339491	0.633563441242824	0.526760382408172	0.921185925208724	Junction	Hippocampus
chr5:16702589-16702924(+)	ENSG00000145555.14	ENSG00000145555	MYO10	0.0627817818573524	0.208998982547683	0.633555339331657	0.526765665396128	0.921185925208724	Junction	Hippocampus
chr2:55309255-55312433(-)	ENSG00000115355.15	ENSG00000115355	CCDC88A	-0.0251634850439119	3.95604523909465	-0.633526725748448	0.526784323583482	0.921196431429959	Junction	Hippocampus
chr14:103737861-103738678(-)	ENSG00000088808.16	ENSG00000088808	PPP1R13B	-0.0294253833559757	1.10361908539323	-0.63352138067259	0.526787809008589	0.921196431429959	Junction	Hippocampus
chr12:57256512-57257989(-)	ENSG00000258830.1	ENSG00000258830	RP11-123K3.4	-0.02253963349893	2.35002775456871	-0.633506470271456	0.526797531867877	0.921196431429959	Junction	Hippocampus
chr12:106842818-106843851(+)	ENSG00000111785.18	ENSG00000111785	RIC8B	-0.0220068728853431	2.43687106612322	-0.633497985058146	0.526803064995168	0.921196431429959	Junction	Hippocampus
chr17:74954366-74955791(-)	ENSG00000167861.15	ENSG00000167861	HID1	0.0301915407198559	1.29842869054067	0.633486121187596	0.526810801362813	0.921196431429959	Junction	Hippocampus
chr10:14521307-14521868(-)	ENSG00000065809.13	ENSG00000065809	FAM107B	0.0335079289609361	3.80659877638394	0.633479207217126	0.526815309953486	0.921196431429959	Junction	Hippocampus
chr1:246887358-246888176(-)	ENSG00000153207.14	ENSG00000153207	AHCTF1	0.0257556895454647	1.80921010323439	0.63345824157226	0.526828981742709	0.921196431429959	Junction	Hippocampus
chr12:81457867-81597951(-)	ENSG00000139220.16	ENSG00000139220	PPFIA2	-0.0428390763711276	3.21429766621087	-0.633456364457915	0.5268302058261	0.921196431429959	Junction	Hippocampus
chr14:24165963-24166121(+)	ENSG00000259529.1	ENSG00000259529	RP11-468E2.4	-0.0326433063219505	1.59062794701465	-0.633435848267283	0.526843584716238	0.921196431429959	Junction	Hippocampus
chr7:90479275-90494366(+)	ENSG00000157224.15	ENSG00000157224	CLDN12	-0.0487817626231353	-0.105001381100617	-0.633428118389206	0.526848625521236	0.921196431429959	Junction	Hippocampus
chr15:31487279-31487451(-)	ENSG00000169918.9	ENSG00000169918	OTUD7A	0.0304238361318889	1.48062046381513	0.633423443241878	0.526851674288438	0.921196431429959	Junction	Hippocampus
chr3:138263822-138264130(+)	ENSG00000114098.17	ENSG00000114098	ARMC8	-0.0325768303185482	0.936108599343467	-0.633422653382721	0.526852189373995	0.921196431429959	Junction	Hippocampus
chrX:101252717-101254424(+)	ENSG00000102385.12	ENSG00000102385	DRP2	0.0275281803608022	1.74574887491475	0.633407624326638	0.526861990220774	0.921196431429959	Junction	Hippocampus
chr10:32583308-32584231(+)	ENSG00000150076.23	ENSG00000150076	AL356053.1	0.0361878109080211	2.9691376313398	0.633407109092512	0.526862326220294	0.921196431429959	Junction	Hippocampus
chr22:48646747-48707716(+)	ENSG00000219438.8	ENSG00000219438	FAM19A5	-0.0219384839722249	3.1243778294151	-0.633350794569686	0.526899051259976	0.921206939651011	Junction	Hippocampus
chr12:293170-295572(-)	ENSG00000073614.12	ENSG00000073614	KDM5A	-0.027539528370576	2.47635997567832	-0.633346848820037	0.526901624496417	0.921206939651011	Junction	Hippocampus
chr8:138153217-138167894(-)	ENSG00000147724.11	ENSG00000147724	FAM135B	0.0356329350164132	0.770961096986745	0.633335858111167	0.526908792165196	0.921206939651011	Junction	Hippocampus
chr17:45093804-45096193(+)	ENSG00000136448.11	ENSG00000136448	NMT1	-0.0215397017772915	2.37812935822752	-0.633327623510963	0.526914162450899	0.921206939651011	Junction	Hippocampus
chr8:99832653-99835196(+)	ENSG00000132549.18	ENSG00000132549	VPS13B	-0.0274199285141994	1.54204027753898	-0.633326561112371	0.526914855307947	0.921206939651011	Junction	Hippocampus
chr1:39361678-39368147(+)	ENSG00000127603.23	ENSG00000127603	MACF1	-0.016951157835152	3.97925643935024	-0.633322484637026	0.526917513838655	0.921206939651011	Junction	Hippocampus
chr6:35084259-35085765(+)	ENSG00000064999.13	ENSG00000064999	ANKS1A	0.02860642400031	1.6531861613095	0.633321066265624	0.526918438851117	0.921206939651011	Junction	Hippocampus
chr16:23389087-23392379(-)	ENSG00000168434.12	ENSG00000168434	COG7	0.0302743318290666	1.23382694838471	0.633318460068547	0.526920138524313	0.921206939651011	Junction	Hippocampus
chr17:5350630-5354358(+)	ENSG00000029725.16	ENSG00000029725	RABEP1	-0.0168600343030777	4.19322783885703	-0.633276632080433	0.526947417701628	0.921238392095408	Junction	Hippocampus
chr1:186379885-186383021(+)	ENSG00000157181.15	ENSG00000157181	C1orf27	-0.0197007173351391	2.55714884076184	-0.633266832313999	0.5269538089711	0.921238392095408	Junction	Hippocampus
chrX:155492496-155506897(-)	ENSG00000185973.10	ENSG00000185973	TMLHE	0.0304870896609514	1.12065046327009	0.633261087766572	0.526957555502393	0.921238392095408	Junction	Hippocampus
chr7:23505570-23505745(-)	ENSG00000164548.10	ENSG00000164548	TRA2A	0.0247892054393875	2.38944759550356	0.633249687588971	0.526964990614542	0.92124006967212	Junction	Hippocampus
chr4:57020996-57022151(+)	ENSG00000047315.14	ENSG00000047315	POLR2B	-0.0191826894419712	2.80470971964952	-0.633219238458968	0.526984849577185	0.92124008133505	Junction	Hippocampus
chr2:27313110-27322447(-)	ENSG00000115204.14	ENSG00000115204	MPV17	0.0280245934190427	2.1469511209028	0.633191908340941	0.527002674642726	0.92124008133505	Junction	Hippocampus
chr12:123752403-123754419(+)	ENSG00000185344.13	ENSG00000185344	ATP6V0A2	-0.0392008648371156	0.361375107680185	-0.633180100221525	0.527010376150441	0.92124008133505	Junction	Hippocampus
chr9:131459357-131464765(+)	ENSG00000130723.17	ENSG00000130723	PRRC2B	-0.0378120401996539	0.122559096790332	-0.633176813901846	0.527012519568594	0.92124008133505	Junction	Hippocampus
chr1:146646261-146648631(+)	ENSG00000276975.2	ENSG00000276975	HYDIN2	0.0334292605622049	1.19495528759803	0.63317471651679	0.527013887536813	0.92124008133505	Junction	Hippocampus
chr4:113552097-113609151(-)	ENSG00000145349.16	ENSG00000145349	CAMK2D	0.0340586413129385	4.09477116225989	0.633167139190745	0.527018829677973	0.92124008133505	Junction	Hippocampus
chr6:112132891-112133348(-)	ENSG00000112769.18	ENSG00000112769	LAMA4	-0.0473546097436565	0.638011979313977	-0.633164197564955	0.527020748293894	0.92124008133505	Junction	Hippocampus
chr1:219915949-219918254(-)	ENSG00000196660.10	ENSG00000196660	SLC30A10	0.0388102335400608	0.739031227676113	0.633156232658089	0.527025943261256	0.92124008133505	Junction	Hippocampus
chr5:140464777-140472238(+)	ENSG00000131503.20	ENSG00000131503	ANKHD1	0.030880737025608	1.40522295430918	0.633151469622595	0.527029049878096	0.92124008133505	Junction	Hippocampus
chr14:52783486-52784496(-)	ENSG00000100522.8	ENSG00000100522	GNPNAT1	0.0329969236416074	1.26421786590382	0.633150392368281	0.527029752502	0.92124008133505	Junction	Hippocampus
chr2:24147087-24161505(+)	ENSG00000219626.8	ENSG00000219626	FAM228B	0.072445166219663	0.171644609027121	0.633099987990734	0.527062628581645	0.921264008009574	Junction	Hippocampus
chrX:18901604-18905757(-)	ENSG00000044446.11	ENSG00000044446	PHKA2	0.0409258775824759	0.177013688142666	0.633089897690985	0.527069210070741	0.921264008009574	Junction	Hippocampus
chr8:143616724-143617473(-)	ENSG00000104522.15	ENSG00000104522	TSTA3	0.0413638463945229	0.353616151393914	0.63307750165095	0.527077295557399	0.921264008009574	Junction	Hippocampus
chr12:132796701-132798339(-)	ENSG00000090615.13	ENSG00000090615	GOLGA3	0.0240631135887062	2.39718378599445	0.633076161871044	0.527078169450973	0.921264008009574	Junction	Hippocampus
chr3:136338451-136340490(-)	ENSG00000118007.12	ENSG00000118007	STAG1	0.0275250218307179	1.14913312930768	0.633070253102378	0.527082023551793	0.921264008009574	Junction	Hippocampus
chr12:57627859-57628121(-)	ENSG00000135454.13	ENSG00000135454	B4GALNT1	-0.0724605427295291	-0.854159157571696	-0.633060239242588	0.527088555305235	0.921264008009574	Junction	Hippocampus
chr4:3146949-3148004(+)	ENSG00000197386.10	ENSG00000197386	HTT	-0.0195427012420852	3.31807883939202	-0.633059909362583	0.527088770477203	0.921264008009574	Junction	Hippocampus
chrX:72845200-72845498(+)	ENSG00000184911.14	ENSG00000184911	DMRTC1B	-0.0614442203208506	-0.592318487508554	-0.633047776907907	0.527096684186526	0.921266521399039	Junction	Hippocampus
chr20:16512924-16515547(-)	ENSG00000089177.18	ENSG00000089177	KIF16B	-0.0292893833420783	1.10572833747934	-0.633019645351146	0.527115033960816	0.92126766619717	Junction	Hippocampus
chr10:46013027-46013549(-)	ENSG00000266412.5	ENSG00000266412	NCOA4	-0.0159435586242267	3.54546148918904	-0.633015497533101	0.527117739545311	0.92126766619717	Junction	Hippocampus
chr2:169487135-169487805(+)	ENSG00000163093.11	ENSG00000163093	BBS5	0.0249494474860168	2.01757363533623	0.633011963306084	0.527120044895499	0.92126766619717	Junction	Hippocampus
chr11:17522927-17523210(-)	ENSG00000006611.15	ENSG00000006611	USH1C	0.0838252607703335	-0.949275094167712	0.633003188871646	0.52712576841663	0.92126766619717	Junction	Hippocampus
chr4:158697700-158698986(+)	ENSG00000171503.11	ENSG00000171503	ETFDH	-0.0399837299979457	0.358632884526824	-0.63299713437679	0.527129717752897	0.92126766619717	Junction	Hippocampus
chr8:22036527-22036637(+)	ENSG00000158806.13	ENSG00000158806	NPM2	0.0310857788610586	2.2733988244672	0.632985957994077	0.527137008127361	0.921269089963871	Junction	Hippocampus
chr12:26666052-26681873(-)	ENSG00000123104.11	ENSG00000123104	ITPR2	-0.0360681551883385	1.57387125139969	-0.632953218998511	0.527158364130119	0.921285954643624	Junction	Hippocampus
chr3:12187613-12190489(+)	ENSG00000157152.16	ENSG00000157152	SYN2	0.0693493591075913	-0.290777867767995	0.632949260049614	0.52716094662557	0.921285954643624	Junction	Hippocampus
chr12:130872630-130872835(+)	ENSG00000132341.11	ENSG00000132341	RAN	-0.0156390667972642	4.80491683834711	-0.632941382389022	0.527166085388284	0.921285954643624	Junction	Hippocampus
chr19:38489444-38490075(+)	ENSG00000196218.12	ENSG00000196218	RYR1	0.0672729331152041	-0.601466450462839	0.632921078701697	0.527179330026358	0.92129698706984	Junction	Hippocampus
chr4:79978175-79983877(-)	ENSG00000163297.16	ENSG00000163297	ANTXR2	-0.0507778596493132	-0.198653368507042	-0.632911850231175	0.527185350060763	0.92129698706984	Junction	Hippocampus
chr18:13737136-13740166(+)	ENSG00000101654.17	ENSG00000101654	RNMT	0.0189936601701567	2.93530040859058	0.632894011113756	0.527196987202772	0.921297738739691	Junction	Hippocampus
chr14:72731935-72753263(-)	ENSG00000205683.11	ENSG00000205683	DPF3	-0.0519906975992551	0.60011289525064	-0.632881623113328	0.527205068449059	0.921297738739691	Junction	Hippocampus
chr3:193643050-193643372(+)	ENSG00000198836.8	ENSG00000198836	OPA1	0.0176465675299087	3.63532043092174	0.632878287320929	0.527207244546359	0.921297738739691	Junction	Hippocampus
chr22:29137675-29138623(+)	ENSG00000183762.12	ENSG00000183762	KREMEN1	0.0410812722987008	0.547221771694257	0.632853111341564	0.527223668193056	0.921297738739691	Junction	Hippocampus
chr11:101958367-101961740(+)	ENSG00000110318.13	ENSG00000110318	CEP126	0.0298878778333975	1.68329237545219	0.632849749718031	0.527225861180896	0.921297738739691	Junction	Hippocampus
chr17:82195365-82198313(-)	ENSG00000176155.18	ENSG00000176155	CCDC57	0.0347338753627214	1.30887901731071	0.632846399242439	0.527228046900918	0.921297738739691	Junction	Hippocampus
chr14:81502884-81504200(-)	ENSG00000071537.13	ENSG00000071537	SEL1L	-0.0169254265010709	3.27018428660042	-0.632838426302462	0.527233248155667	0.921297738739691	Junction	Hippocampus
chr3:179378815-179385568(+)	ENSG00000171109.18	ENSG00000171109	MFN1	0.0296061225698046	1.66149584661	0.632831774456541	0.527237587597033	0.921297738739691	Junction	Hippocampus
chr16:1346511-1346604(+)	ENSG00000007516.13	ENSG00000007516	BAIAP3	0.0416360773814053	2.9756395348003	0.632806121426733	0.527254322945353	0.921315665886566	Junction	Hippocampus
chr3:132456581-132456662(+)	ENSG00000138246.15	ENSG00000138246	DNAJC13	0.0216780526230596	1.81781327899737	0.632793074090113	0.527262834782073	0.921319223138553	Junction	Hippocampus
chr2:32301496-32305488(+)	ENSG00000119820.10	ENSG00000119820	YIPF4	-0.0198729541932176	3.21114202071359	-0.632779937057264	0.527271405206041	0.921322882675053	Junction	Hippocampus
chr5:132638224-132640671(+)	ENSG00000113522.13	ENSG00000113522	RAD50	0.0279171374984287	1.85304806619406	0.632742952044054	0.527295534115681	0.921353727765845	Junction	Hippocampus
chr1:156244404-156244760(-)	ENSG00000160781.15	ENSG00000160781	PAQR6	0.0312360885362451	3.80923577602005	0.632721512588872	0.52730952140971	0.92135954330621	Junction	Hippocampus
chr9:105512937-105534495(+)	ENSG00000106701.11	ENSG00000106701	FSD1L	0.0308082786840231	1.51752289033153	0.632708994290597	0.527317688548351	0.92135954330621	Junction	Hippocampus
chr12:50718819-50718954(+)	ENSG00000066084.12	ENSG00000066084	DIP2B	-0.0249117059902776	2.53698037652495	-0.632698651599764	0.527324436334672	0.92135954330621	Junction	Hippocampus
chr14:72458378-72459631(+)	ENSG00000182732.16	ENSG00000182732	RGS6	-0.0660101251790248	0.0627661490782234	-0.632688388726813	0.527331132089866	0.92135954330621	Junction	Hippocampus
chr4:109494857-109506327(+)	ENSG00000138802.11	ENSG00000138802	SEC24B	0.0327137295570728	0.893974089503354	0.63268799969619	0.527331385904039	0.92135954330621	Junction	Hippocampus
chr12:131895113-131895600(+)	ENSG00000177169.9	ENSG00000177169	ULK1	-0.0309985559016548	1.40959192521399	-0.63267829037842	0.527337720547627	0.92135954330621	Junction	Hippocampus
chr5:177302645-177302751(-)	ENSG00000169228.13	ENSG00000169228	RAB24	0.0249085634068406	1.73981963237411	0.632653610387778	0.527353822672589	0.92137291805509	Junction	Hippocampus
chr13:75289111-75292101(-)	ENSG00000136111.12	ENSG00000136111	TBC1D4	-0.0337619602837155	0.968548793521752	-0.632639447003843	0.527363063493954	0.92137291805509	Junction	Hippocampus
chr17:38705742-38706949(+)	ENSG00000275023.4	ENSG00000275023	MLLT6	0.0264472959075092	1.96147385494895	0.632631932238402	0.5273679664947	0.92137291805509	Junction	Hippocampus
chr5:74796187-74800879(-)	ENSG00000198780.11	ENSG00000198780	FAM169A	-0.0211502933792442	3.32435851647499	-0.632626851590234	0.52737128137144	0.92137291805509	Junction	Hippocampus
chr7:139276148-139279317(+)	ENSG00000157741.14	ENSG00000157741	UBN2	-0.0253582110506467	1.56904604083002	-0.632568978885887	0.527409041259845	0.921406078095758	Junction	Hippocampus
chr1:244424388-244432544(-)	ENSG00000035687.9	ENSG00000035687	ADSS	0.0207222371679155	3.15219181658553	0.63256413791155	0.527412199886777	0.921406078095758	Junction	Hippocampus
chr3:72817385-72824423(-)	ENSG00000144736.13	ENSG00000144736	SHQ1	0.0327489681958691	0.985473587162602	0.632559259860823	0.52741538271502	0.921406078095758	Junction	Hippocampus
chr1:39562204-39562322(-)	ENSG00000090621.13	ENSG00000090621	PABPC4	-0.0234125378396767	2.05462239840277	-0.6325580561398	0.52741616811986	0.921406078095758	Junction	Hippocampus
chr3:113327820-113330167(-)	ENSG00000206530.9	ENSG00000206530	CFAP44	-0.0464690496604036	0.103811400242405	-0.632540771473265	0.527427446098731	0.921414465938501	Junction	Hippocampus
chr17:75624917-75625122(+)	ENSG00000266714.6	ENSG00000266714	MYO15B	0.0503103346959668	-0.477891471720189	0.632526813784931	0.527436553365669	0.921419061393344	Junction	Hippocampus
chr20:279331-283962(-)	ENSG00000196476.11	ENSG00000196476	C20orf96	-0.0447544126976557	0.187034812677118	-0.632509930242422	0.527447569833946	0.921426992023508	Junction	Hippocampus
chr1:10417510-10418825(+)	ENSG00000142657.20	ENSG00000142657	PGD	-0.0210438041007176	2.45569582452961	-0.632488605905015	0.527461484077934	0.921439984679535	Junction	Hippocampus
chr12:124964627-124964929(-)	ENSG00000150990.7	ENSG00000150990	DHX37	0.0532683638936745	-0.471579145571546	0.632466910298539	0.527475640769884	0.921447267558825	Junction	Hippocampus
chr7:102376323-102395976(+)	ENSG00000128563.13	ENSG00000128563	PRKRIP1	0.0709135014015352	-0.607015598767206	0.632453533035802	0.527484369721148	0.921447267558825	Junction	Hippocampus
chr3:149179663-149182004(-)	ENSG00000047457.13	ENSG00000047457	CP	0.0728129767740411	0.862260182073488	0.632452438453382	0.527485083962961	0.921447267558825	Junction	Hippocampus
chr16:70526727-70528872(+)	ENSG00000189091.12	ENSG00000189091	SF3B3	-0.0199046421108453	2.90693220509831	-0.632441045850548	0.527492517944489	0.921448939298053	Junction	Hippocampus
chr14:52470681-52482229(-)	ENSG00000087301.8	ENSG00000087301	TXNDC16	0.0342516671429999	0.772924806269516	0.632425290322286	0.527502798941284	0.92145558423641	Junction	Hippocampus
chr8:33597592-33599664(-)	ENSG00000133878.8	ENSG00000133878	DUSP26	-0.051028445943022	-0.188067446737716	-0.632400612518052	0.52751890222079	0.921465290295046	Junction	Hippocampus
chr17:50356774-50357056(+)	ENSG00000015532.9	ENSG00000015532	XYLT2	-0.0415390155787548	0.138890366814618	-0.632396923393359	0.527521309547603	0.921465290295046	Junction	Hippocampus
chr15:48151943-48153791(-)	ENSG00000104177.17	ENSG00000104177	MYEF2	-0.0359900387048198	0.83801157521603	-0.632385947962809	0.527528471563841	0.921466486672353	Junction	Hippocampus
chr3:11015734-11017119(+)	ENSG00000157103.10	ENSG00000157103	SLC6A1	0.0345252752075969	1.38596574654133	0.632366190127331	0.527541364663134	0.921469973353908	Junction	Hippocampus
chr1:151844243-151850232(+)	ENSG00000234614.1	ENSG00000234614	AL450992.2	-0.054844300112976	0.237338812516517	-0.632363037534655	0.527543421922158	0.921469973353908	Junction	Hippocampus
chr17:12107910-12110374(+)	ENSG00000065559.14	ENSG00000065559	MAP2K4	-0.0185472292286594	4.48411018144973	-0.632348999878607	0.527552582398872	0.921474660335129	Junction	Hippocampus
chr2:40175282-40178386(-)	ENSG00000183023.18	ENSG00000183023	SLC8A1	-0.0354464394315149	2.63470647826179	-0.632336829129192	0.527560524664418	0.92147721938125	Junction	Hippocampus
chr5:153698155-153698866(+)	ENSG00000155511.17	ENSG00000155511	GRIA1	0.0322076874149231	4.77550984226771	0.632308038749911	0.52757931264499	0.921494848508672	Junction	Hippocampus
chr12:110191049-110192616(+)	ENSG00000122970.15	ENSG00000122970	IFT81	0.0320521529705962	0.962748265215067	0.632301511480103	0.527583572248127	0.921494848508672	Junction	Hippocampus
chr2:135228016-135230512(-)	ENSG00000121988.17	ENSG00000121988	ZRANB3	-0.0407861123750012	-0.0872902841597504	-0.632289974640307	0.527591101068223	0.921496685084108	Junction	Hippocampus
chr3:186150189-186161602(-)	ENSG00000058866.14	ENSG00000058866	DGKG	-0.0300897104413834	2.13903769595259	-0.632258140124563	0.527611876223102	0.921499091813303	Junction	Hippocampus
chr12:130399814-130406171(-)	ENSG00000060709.14	ENSG00000060709	RIMBP2	0.0260284467477902	2.06980840146215	0.632253657263051	0.527614801765114	0.921499091813303	Junction	Hippocampus
chr15:60442546-60447969(-)	ENSG00000128915.11	ENSG00000128915	ICE2	-0.0296899245703263	1.06292602725039	-0.632207123515011	0.527645170455652	0.921499091813303	Junction	Hippocampus
chr1:246916396-246918249(-)	ENSG00000153207.14	ENSG00000153207	AHCTF1	-0.0269228871413393	1.89010348125639	-0.632204442117588	0.527646920407051	0.921499091813303	Junction	Hippocampus
chr15:57439602-57440376(+)	ENSG00000128849.10	ENSG00000128849	CGNL1	-0.0292377936398665	1.51917576347289	-0.632190098735669	0.527656281330701	0.921499091813303	Junction	Hippocampus
chr2:182755105-182756313(+)	ENSG00000077232.16	ENSG00000077232	DNAJC10	0.0207938937247461	3.44975005291661	0.632186394353517	0.527658698936036	0.921499091813303	Junction	Hippocampus
chr14:72674369-72693075(-)	ENSG00000205683.11	ENSG00000205683	DPF3	0.0478953667129953	0.934772599103179	0.632185496775119	0.52765928472697	0.921499091813303	Junction	Hippocampus
chr17:18865953-18867281(+)	ENSG00000141127.14	ENSG00000141127	PRPSAP2	-0.0227046404305862	2.92816142765961	-0.632183248258137	0.527660752188955	0.921499091813303	Junction	Hippocampus
chr17:4982161-4982756(-)	ENSG00000108509.20	ENSG00000108509	CAMTA2	0.0237244577060045	3.02998787209278	0.632172617093535	0.52766769049258	0.921499091813303	Junction	Hippocampus
chr3:140563204-140563960(+)	ENSG00000158258.16	ENSG00000158258	CLSTN2	-0.037651684188497	3.43244020566118	-0.632166873715386	0.527671438859716	0.921499091813303	Junction	Hippocampus
chr11:105966062-105974309(+)	ENSG00000152578.12	ENSG00000152578	GRIA4	0.0749850976444244	-0.998414373985277	0.632166326024528	0.527671796306231	0.921499091813303	Junction	Hippocampus
chr10:60872291-60874953(-)	ENSG00000072422.16	ENSG00000072422	RHOBTB1	-0.0514200770355609	-0.612801805932235	-0.632162467006404	0.527674314870277	0.921499091813303	Junction	Hippocampus
chr2:60953115-60953932(-)	ENSG00000162927.13	ENSG00000162927	PUS10	-0.0537276342345575	-0.170962916786721	-0.632153264096719	0.527680321116569	0.921499091813303	Junction	Hippocampus
chr15:74800923-74801011(+)	ENSG00000103653.16	ENSG00000103653	CSK	-0.0316891207658206	0.914708215845567	-0.632139508487559	0.527689298731243	0.921499091813303	Junction	Hippocampus
chr20:62130692-62131355(+)	ENSG00000149657.19	ENSG00000149657	LSM14B	0.0230873552635152	2.83874283747166	0.632117555143762	0.527703626769153	0.921499091813303	Junction	Hippocampus
chr1:119726906-119727003(+)	ENSG00000092621.11	ENSG00000092621	PHGDH	0.0245161579272441	4.00609764948421	0.632109821832373	0.527708674028519	0.921499091813303	Junction	Hippocampus
chr3:11839315-11844028(-)	ENSG00000144559.10	ENSG00000144559	TAMM41	0.0366404960357921	0.626376333710881	0.632103703075287	0.527712667542795	0.921499091813303	Junction	Hippocampus
chr9:69336270-69371498(+)	ENSG00000135063.17	ENSG00000135063	FAM189A2	-0.0504909665702746	0.0988619372892859	-0.63209559078796	0.52771796219345	0.921499091813303	Junction	Hippocampus
chr15:40987194-40987815(-)	ENSG00000128908.15	ENSG00000128908	INO80	0.0296420377064975	0.84348121801092	0.632089903305917	0.527721674261434	0.921499091813303	Junction	Hippocampus
chr11:65110782-65111326(+)	ENSG00000149823.7	ENSG00000149823	VPS51	0.026069803842564	2.1514010542197	0.632086760231772	0.527723725667915	0.921499091813303	Junction	Hippocampus
chr22:31648277-31650698(-)	ENSG00000241878.10	ENSG00000241878	PISD	0.0316460590897754	0.671506605552797	0.632065935825382	0.527737317344207	0.921499091813303	Junction	Hippocampus
chr2:73831060-73844812(+)	ENSG00000124356.15	ENSG00000124356	STAMBP	-0.0275639693605974	1.60135344674525	-0.632057417803752	0.527742876939321	0.921499091813303	Junction	Hippocampus
chr3:167576152-167602126(-)	ENSG00000174776.10	ENSG00000174776	WDR49	0.0400315823992259	1.04564330332006	0.632048769712096	0.527748521460015	0.921499091813303	Junction	Hippocampus
chr15:61884270-61890164(-)	ENSG00000129003.15	ENSG00000129003	VPS13C	-0.023049829748141	2.82230066000234	-0.632020247812035	0.527767137630583	0.921499091813303	Junction	Hippocampus
chr2:172797614-172814278(+)	ENSG00000091428.17	ENSG00000091428	RAPGEF4	-0.0265297367903813	4.85148949460652	-0.631989864633333	0.52778696902267	0.921499091813303	Junction	Hippocampus
chr19:27730708-27732795(-)	ENSG00000261824.6	ENSG00000261824	LINC00662	0.0789494525075162	0.0949813486684799	0.631988525974361	0.527787842786991	0.921499091813303	Junction	Hippocampus
chr19:53941616-53942035(+)	ENSG00000105605.7	ENSG00000105605	CACNG7	-0.0302990521514395	1.22073737450021	-0.631984352970487	0.527790566578735	0.921499091813303	Junction	Hippocampus
chrX:119544492-119545462(-)	ENSG00000018610.13	ENSG00000018610	CXorf56	0.0225471109960115	2.01999062932209	0.631978919672721	0.527794112996864	0.921499091813303	Junction	Hippocampus
chr4:183684842-183685083(+)	ENSG00000168538.15	ENSG00000168538	TRAPPC11	-0.0171177116567321	2.6562986554903	-0.631976408736773	0.527795751937254	0.921499091813303	Junction	Hippocampus
chr1:1050038-1050232(+)	ENSG00000188157.13	ENSG00000188157	AGRN	0.0491168066012315	0.371113469360837	0.631970055364656	0.5277998989277	0.921499091813303	Junction	Hippocampus
chr8:93785379-93786222(+)	ENSG00000164953.15	ENSG00000164953	TMEM67	0.0606827119107219	-0.606730041274576	0.631935426921445	0.527822501993152	0.921499091813303	Junction	Hippocampus
chr1:44981178-44986492(-)	ENSG00000070785.16	ENSG00000070785	EIF2B3	0.0280943531897734	2.12494210015916	0.631933135211215	0.527823997881411	0.921499091813303	Junction	Hippocampus
chr2:86217111-86232624(-)	ENSG00000068615.17	ENSG00000068615	REEP1	0.0301984577364405	2.31321892053318	0.631925224477574	0.527829161541119	0.921499091813303	Junction	Hippocampus
chr5:16711246-16738135(-)	ENSG00000145555.14	ENSG00000145555	MYO10	-0.0357439598077066	1.35425966750302	-0.63192392809738	0.52783000774401	0.921499091813303	Junction	Hippocampus
chr3:195888607-195892410(-)	ENSG00000061938.16	ENSG00000061938	TNK2	-0.0563570120091726	-0.73962955583096	-0.631917079668304	0.527834478018587	0.921499091813303	Junction	Hippocampus
chr7:6165428-6165544(-)	ENSG00000008256.15	ENSG00000008256	CYTH3	-0.0278643605158245	1.67790822217589	-0.631915921563098	0.527835233967333	0.921499091813303	Junction	Hippocampus
chr11:822024-822396(+)	ENSG00000177666.16	ENSG00000177666	PNPLA2	0.0281859702642927	1.68756195783966	0.631910567950833	0.527838728524479	0.921499091813303	Junction	Hippocampus
chr12:56172702-56173695(-)	ENSG00000139613.11	ENSG00000139613	SMARCC2	-0.070080431255032	-1.02529985096006	-0.631906239200822	0.527841554113985	0.921499091813303	Junction	Hippocampus
chr9:89358192-89358720(+)	ENSG00000187742.14	ENSG00000187742	SECISBP2	0.0231538312865526	1.76768070640774	0.631900814099895	0.52784509535696	0.921499091813303	Junction	Hippocampus
chr16:1460949-1461404(-)	ENSG00000103249.17	ENSG00000103249	CLCN7	0.025494308314741	1.96141829361884	0.631880040065421	0.527858655752346	0.921511025137863	Junction	Hippocampus
chr10:126005050-126008406(+)	ENSG00000203780.10	ENSG00000203780	FANK1	-0.0435105512897422	0.33882467517066	-0.631870496022662	0.527864885752363	0.921511025137863	Junction	Hippocampus
chr10:67521962-67539502(-)	ENSG00000183230.16	ENSG00000183230	CTNNA3	0.0376114276421155	1.77525905311502	0.631856548893896	0.527873989992627	0.921515610797127	Junction	Hippocampus
chr12:55719224-55719498(+)	ENSG00000135441.7	ENSG00000135441	BLOC1S1	-0.0183165294776132	3.91556319165454	-0.631833534373972	0.527889013311995	0.921520776177175	Junction	Hippocampus
chr6:152376559-152376775(-)	ENSG00000131018.22	ENSG00000131018	SYNE1	-0.0204577783504897	3.62874618917128	-0.631832170107413	0.527889903878924	0.921520776177175	Junction	Hippocampus
chr7:137882629-137884994(-)	ENSG00000182158.14	ENSG00000182158	CREB3L2	-0.0447938998896411	-0.0390672792629989	-0.631818441732295	0.52789886554054	0.921525112655986	Junction	Hippocampus
chr3:101671362-101671977(-)	ENSG00000066422.4	ENSG00000066422	ZBTB11	0.0264798124592718	2.42826398305103	0.63177157961647	0.527929456959605	0.921533863143585	Junction	Hippocampus
chr1:83906464-83907455(-)	ENSG00000137941.16	ENSG00000137941	TTLL7	-0.0229462951543197	3.42028720241881	-0.631762758992629	0.527935215132271	0.921533863143585	Junction	Hippocampus
chr15:90482282-90483360(+)	ENSG00000140575.12	ENSG00000140575	IQGAP1	-0.0346730424947079	1.12175264943491	-0.631749677972177	0.527943754584553	0.921533863143585	Junction	Hippocampus
chr6:31701029-31701273(-)	ENSG00000204427.11	ENSG00000204427	ABHD16A	0.03273578322197	1.32933994475271	0.631737791474631	0.527951514298773	0.921533863143585	Junction	Hippocampus
chr19:9962888-9966313(-)	ENSG00000080573.6	ENSG00000080573	COL5A3	0.0413081548217341	2.13703665080227	0.631735444555889	0.527953046415419	0.921533863143585	Junction	Hippocampus
chr6:26373414-26374326(+)	ENSG00000186470.13	ENSG00000186470	BTN3A2	0.0535601384864925	-0.591495787873697	0.631710831918613	0.527969114186421	0.921533863143585	Junction	Hippocampus
chr11:63904148-63904785(+)	ENSG00000072518.20	ENSG00000072518	MARK2	-0.0326755780026137	0.701887299433902	-0.631709871223735	0.527969741358147	0.921533863143585	Junction	Hippocampus
chr1:7788247-7793959(+)	ENSG00000049246.14	ENSG00000049246	PER3	-0.0617171374326387	-0.753218370430085	-0.631686411256274	0.527985056878495	0.921533863143585	Junction	Hippocampus
chr16:11885275-11886470(-)	ENSG00000103342.12	ENSG00000103342	GSPT1	-0.0173020643259851	2.99920339373808	-0.631678587654908	0.527990164460677	0.921533863143585	Junction	Hippocampus
chr14:21395353-21395816(-)	ENSG00000100888.12	ENSG00000100888	CHD8	0.0209675830943675	2.34174937877559	0.631677242666585	0.527991042529229	0.921533863143585	Junction	Hippocampus
chr6:72295967-72307257(+)	ENSG00000079841.18	ENSG00000079841	RIMS1	-0.113323437780256	1.77770710163433	-0.631674179429647	0.527993042350139	0.921533863143585	Junction	Hippocampus
chr5:90674235-90675242(+)	ENSG00000164199.15	ENSG00000164199	ADGRV1	-0.037844695920426	1.66463254627589	-0.631658592287984	0.528003218407811	0.921533863143585	Junction	Hippocampus
chr7:72943523-72945585(+)	ENSG00000196313.11	ENSG00000196313	POM121	-0.0307186594369146	1.19224006001688	-0.631657870469961	0.528003689648779	0.921533863143585	Junction	Hippocampus
chr12:15569499-15578852(+)	ENSG00000151490.13	ENSG00000151490	PTPRO	0.0332688001265109	1.93638720991682	0.631653888544871	0.528006289263871	0.921533863143585	Junction	Hippocampus
chr1:197647115-197652234(-)	ENSG00000213047.11	ENSG00000213047	DENND1B	-0.0530279877887381	-0.659634377278244	-0.631653046123078	0.528006839243014	0.921533863143585	Junction	Hippocampus
chr11:65625745-65625903(+)	ENSG00000197136.4	ENSG00000197136	PCNX3	0.0380929169900007	0.484915270567129	0.631643474954909	0.528013087847043	0.921533863143585	Junction	Hippocampus
chr3:195320814-195326884(-)	ENSG00000114331.13	ENSG00000114331	ACAP2	0.030280991041522	1.75373381960008	0.631638895992911	0.528016077267766	0.921533863143585	Junction	Hippocampus
chr9:7046918-7049091(+)	ENSG00000274527.5	ENSG00000274527	RP11-146B14.1	0.0262490246596092	1.65940006904881	0.63163216014697	0.528020474847287	0.921533863143585	Junction	Hippocampus
chr8:123359686-123361538(-)	ENSG00000156802.12	ENSG00000156802	ATAD2	-0.0488094122839641	-0.249645463347073	-0.631601458136789	0.528040519268045	0.921557540527853	Junction	Hippocampus
chr14:74908933-74909100(-)	ENSG00000198208.11	ENSG00000198208	RPS6KL1	0.0393476667828031	0.558035943752516	0.631588011725128	0.528049298149147	0.921561556499728	Junction	Hippocampus
chr1:145854881-145855735(-)	ENSG00000131788.15	ENSG00000131788	PIAS3	0.0309460442870431	1.06383129023207	0.631555670338877	0.528070413470007	0.921567656144306	Junction	Hippocampus
chr2:96193353-96194957(-)	ENSG00000084090.13	ENSG00000084090	STARD7	0.0161146248447654	4.25209574557187	0.631552608903392	0.528072412268572	0.921567656144306	Junction	Hippocampus
chr5:480217-480361(+)	ENSG00000225138.7	ENSG00000225138	CTD-2228K2.7	0.0879096668258964	-1.14165421709427	0.631547237694051	0.528075919118287	0.921567656144306	Junction	Hippocampus
chr9:64970795-64970894(-)				0.0705476931058642	-0.193277189474569	0.631538830299294	0.52808140831011	0.921567656144306	Junction	Hippocampus
chr19:13303614-13303766(-)	ENSG00000141837.19	ENSG00000141837	CACNA1A	0.0281657455123046	1.58497969494836	0.631533049934028	0.528085182330131	0.921567656144306	Junction	Hippocampus
chr2:42057395-42057602(+)	ENSG00000162878.12	ENSG00000162878	PKDCC	0.0408865273489009	1.20082908790906	0.631520299932467	0.528093506898037	0.921570878878958	Junction	Hippocampus
chr7:149176582-149178647(+)	ENSG00000197024.8	ENSG00000197024	ZNF398	0.0299520711427499	1.22713783495117	0.631486031567931	0.528115881292927	0.921588413754924	Junction	Hippocampus
chr8:3493727-3574944(-)	ENSG00000183117.18	ENSG00000183117	CSMD1	0.0237318734645069	2.2675854651689	0.631482410417254	0.528118245631792	0.921588413754924	Junction	Hippocampus
chr2:238268975-238271311(-)	ENSG00000132326.11	ENSG00000132326	PER2	0.0389534151586832	0.622939372044833	0.631471196560129	0.528125567470892	0.921588413754924	Junction	Hippocampus
chr7:142862834-142863126(+)	ENSG00000106123.11	ENSG00000106123	EPHB6	-0.0515207547120068	1.73733866374761	-0.631465224375197	0.528129466897675	0.921588413754924	Junction	Hippocampus
chr1:66643720-66670994(+)	ENSG00000118473.21	ENSG00000118473	SGIP1	0.0472944853038489	0.384994927771389	0.631435463479902	0.52814889893887	0.921601416369524	Junction	Hippocampus
chr4:24873720-24876535(-)	ENSG00000181982.18	ENSG00000181982	CCDC149	-0.0215809012405191	2.31864311314533	-0.631430061034456	0.528152426443966	0.921601416369524	Junction	Hippocampus
chr13:41336757-41355143(+)	ENSG00000172766.18	ENSG00000172766	NAA16	0.0530336489232012	-0.374455720251296	0.631424048348976	0.52815635241702	0.921601416369524	Junction	Hippocampus
chr11:64245288-64246415(-)	ENSG00000173457.10	ENSG00000173457	PPP1R14B	0.025737663615673	2.34263259522302	0.631384288649417	0.528182313822947	0.921621195147936	Junction	Hippocampus
chr17:50355057-50355500(+)	ENSG00000015532.9	ENSG00000015532	XYLT2	-0.0364702556885205	0.297509865948918	-0.63137946890586	0.528185460956457	0.921621195147936	Junction	Hippocampus
chr1:10275504-10276320(+)	ENSG00000054523.17	ENSG00000054523	KIF1B	-0.0133142048953471	4.76028736783785	-0.631376925150787	0.528187121948453	0.921621195147936	Junction	Hippocampus
chr1:16966120-16966407(+)	ENSG00000058453.16	ENSG00000058453	CROCC	-0.0579927840102806	-0.380260812649164	-0.631352154356785	0.528203296636957	0.921638114112599	Junction	Hippocampus
chr12:55941326-55941509(+)	ENSG00000065357.19	ENSG00000065357	DGKA	-0.0467316098026675	-0.441215864705823	-0.631277978342811	0.528251733173007	0.921672909976881	Junction	Hippocampus
chr3:122928004-122928516(-)	ENSG00000082684.14	ENSG00000082684	SEMA5B	0.0454860339480845	0.78239723513124	0.63126782500662	0.528258363423413	0.921672909976881	Junction	Hippocampus
chr5:78415619-78416540(+)	ENSG00000085365.17	ENSG00000085365	SCAMP1	0.0157891941786527	4.45613241404526	0.63126003169591	0.528263452577727	0.921672909976881	Junction	Hippocampus
chr1:218305126-218307430(+)	ENSG00000067533.5	ENSG00000067533	RRP15	0.0265611675185642	1.87662516128054	0.631238154411866	0.528277738921874	0.921672909976881	Junction	Hippocampus
chr1:156404602-156407841(-)	ENSG00000125462.16	ENSG00000125462	C1orf61	-0.0436545143248006	0.939062044235683	-0.631225624647972	0.52828592122027	0.921672909976881	Junction	Hippocampus
chr12:113280196-113284580(+)	ENSG00000186815.12	ENSG00000186815	TPCN1	0.0288937007208931	1.47692492128432	0.631222092867456	0.528288227586858	0.921672909976881	Junction	Hippocampus
chr18:46091852-46095052(-)	ENSG00000152234.15	ENSG00000152234	ATP5A1	0.0220497786658606	5.6279578257575	0.631217910638144	0.528290958724147	0.921672909976881	Junction	Hippocampus
chr1:1313125-1313508(-)	ENSG00000127054.19	ENSG00000127054	CPSF3L	0.021552157647421	2.13077952046712	0.631208077893555	0.528297379867605	0.921672909976881	Junction	Hippocampus
chr18:2694694-2697031(+)	ENSG00000101596.14	ENSG00000101596	SMCHD1	-0.0207765801450164	2.36709535732201	-0.631203291064303	0.528300505857414	0.921672909976881	Junction	Hippocampus
chrX:85046551-85051388(+)	ENSG00000155008.13	ENSG00000155008	APOOL	0.0277115707460766	1.64157295413028	0.631200259890134	0.528302485339549	0.921672909976881	Junction	Hippocampus
chr11:61133338-61134035(-)	ENSG00000167987.10	ENSG00000167987	VPS37C	-0.0317572639197833	0.716282359908894	-0.631185148732443	0.528312353607273	0.921672909976881	Junction	Hippocampus
chr1:52816630-52821438(+)	ENSG00000162378.12	ENSG00000162378	ZYG11B	-0.0204505825035082	2.77569138816927	-0.631181068747196	0.528315018037875	0.921672909976881	Junction	Hippocampus
chr4:1225567-1228198(-)	ENSG00000159692.15	ENSG00000159692	CTBP1	-0.0168000463180073	3.39374581570699	-0.631178843186682	0.528316471441013	0.921672909976881	Junction	Hippocampus
chr10:101624811-101667885(-)	ENSG00000107829.13	ENSG00000107829	FBXW4	0.0230150122873454	2.19893143285424	0.631178716525754	0.528316554157042	0.921672909976881	Junction	Hippocampus
chr13:35196303-35208699(+)	ENSG00000172915.18	ENSG00000172915	NBEA	0.0188650860806991	3.49921712020325	0.63117280134439	0.528320417078724	0.921672909976881	Junction	Hippocampus
chr4:128082306-128091000(+)	ENSG00000138709.17	ENSG00000138709	LARP1B	-0.0265923929383388	2.6545652988572	-0.631154201746386	0.52833256367961	0.921682029222541	Junction	Hippocampus
chr1:155312396-155317940(+)	ENSG00000160752.14	ENSG00000160752	FDPS	0.0304533778919687	2.30785666918689	0.631117720681789	0.528356388315307	0.921682029222541	Junction	Hippocampus
chr16:67879972-67880062(+)	ENSG00000038358.14	ENSG00000038358	EDC4	-0.0315581059392699	0.692807825149619	-0.631111602314128	0.528360384082562	0.921682029222541	Junction	Hippocampus
chr3:65387227-65391141(-)	ENSG00000151276.23	ENSG00000151276	MAGI1	0.0320098965481029	1.28277515114064	0.631110476130566	0.528361119569207	0.921682029222541	Junction	Hippocampus
chr11:66838446-66842848(+)	ENSG00000173715.15	ENSG00000173715	C11orf80	0.0457395130173751	0.297609943912486	0.631096783674818	0.528370061864094	0.921682029222541	Junction	Hippocampus
chr8:74350579-74351273(+)	ENSG00000104381.12	ENSG00000104381	GDAP1	0.017848171342499	3.44098194315356	0.631052446995859	0.528399017877281	0.921682029222541	Junction	Hippocampus
chr14:61037684-61043146(+)	ENSG00000139974.15	ENSG00000139974	SLC38A6	-0.0368059380464556	0.843374336297023	-0.631049274332023	0.528401089955693	0.921682029222541	Junction	Hippocampus
chr19:49003335-49004276(+)	ENSG00000183207.12	ENSG00000183207	RUVBL2	-0.0331314903812027	1.73774003860843	-0.631039261361084	0.528407629491064	0.921682029222541	Junction	Hippocampus
chr4:112563275-112581662(-)	ENSG00000138658.15	ENSG00000138658	ZGRF1	-0.0356833913808852	0.787119171437583	-0.630998962316271	0.528433949473507	0.921682029222541	Junction	Hippocampus
chr5:123393498-123399135(-)	ENSG00000168944.15	ENSG00000168944	CEP120	0.0282496866498896	1.34312303784536	0.630998869400526	0.528434010159114	0.921682029222541	Junction	Hippocampus
chr4:183099623-183193598(+)	ENSG00000151718.15	ENSG00000151718	WWC2	-0.0462557511350331	-0.107334716830711	-0.630992894913536	0.528437912254118	0.921682029222541	Junction	Hippocampus
chrX:108577988-108578077(+)	ENSG00000188153.12	ENSG00000188153	COL4A5	0.0449155811485982	-0.117217324908365	0.630964210732446	0.528456646854397	0.921682029222541	Junction	Hippocampus
chr21:45490347-45490835(+)	ENSG00000182871.14	ENSG00000182871	COL18A1	0.0431429027735295	1.55596201891157	0.630964091302358	0.528456724858901	0.921682029222541	Junction	Hippocampus
chr9:125158383-125160840(-)	ENSG00000119414.11	ENSG00000119414	PPP6C	-0.0170919431975914	3.29811980511851	-0.630951645085316	0.528464854006769	0.921682029222541	Junction	Hippocampus
chr2:97805704-97809687(-)	ENSG00000075568.16	ENSG00000075568	TMEM131	0.0256019698215944	1.4911635629566	0.630950580943046	0.528465549045813	0.921682029222541	Junction	Hippocampus
chr2:166054767-166056410(-)	ENSG00000144285.16	ENSG00000144285	SCN1A	0.0356714065478725	2.45539826637814	0.630944129908431	0.52846976251586	0.921682029222541	Junction	Hippocampus
chr11:128694277-128758114(+)	ENSG00000151702.16	ENSG00000151702	FLI1	-0.0622879827668961	-0.6196794663959	-0.630939491625258	0.52847279200444	0.921682029222541	Junction	Hippocampus
chr7:36895018-36985922(-)	ENSG00000155849.15	ENSG00000155849	ELMO1	0.0381761392040771	3.14363571403189	0.630934246998939	0.52847621753595	0.921682029222541	Junction	Hippocampus
chr12:32742749-32743353(+)	ENSG00000087470.17	ENSG00000087470	DNM1L	0.0171705971682991	3.98567839567854	0.63092517352916	0.528482143906173	0.921682029222541	Junction	Hippocampus
chr19:7963808-7967564(-)	ENSG00000066044.14	ENSG00000066044	ELAVL1	-0.0203772601550498	2.38505520116444	-0.630923214446393	0.528483423492763	0.921682029222541	Junction	Hippocampus
chr19:40609662-40609745(+)	ENSG00000090006.17	ENSG00000090006	LTBP4	0.0606313642394468	-0.759571533820956	0.630921564114225	0.528484501418288	0.921682029222541	Junction	Hippocampus
chr5:157389428-157390520(+)	ENSG00000055163.19	ENSG00000055163	CYFIP2	0.0184073227620416	3.84421861348808	0.630912548321242	0.52849039016379	0.921682029222541	Junction	Hippocampus
chr15:56391419-56394164(+)	ENSG00000151575.14	ENSG00000151575	TEX9	-0.0443180668657617	0.942437962949773	-0.630888596242539	0.528506034840338	0.921682029222541	Junction	Hippocampus
chr18:321808-331667(-)	ENSG00000158270.11	ENSG00000158270	COLEC12	0.0364917927050168	1.67308013528055	0.630870026581349	0.528518164069275	0.921682029222541	Junction	Hippocampus
chr16:685784-685868(-)	ENSG00000127580.15	ENSG00000127580	WDR24	0.0487490706752374	-0.601460028321148	0.630858472870059	0.528525710730555	0.921682029222541	Junction	Hippocampus
chr2:40164985-40170280(-)	ENSG00000183023.18	ENSG00000183023	SLC8A1	-0.0279880300995395	3.83398839452628	-0.630837913709871	0.528539139713538	0.921682029222541	Junction	Hippocampus
chr5:10450114-10461183(+)	ENSG00000145491.11	ENSG00000145491	ROPN1L	0.0660667726005793	-1.07085507289563	0.630828381155295	0.528545366316621	0.921682029222541	Junction	Hippocampus
chr12:6510134-6510628(+)	ENSG00000010292.12	ENSG00000010292	NCAPD2	0.0458160280906743	0.026833451377094	0.630801033230112	0.528563230012865	0.921682029222541	Junction	Hippocampus
chr20:36499677-36500198(+)	ENSG00000080845.17	ENSG00000080845	DLGAP4	-0.0296821052137977	1.24764202464522	-0.630797746160464	0.528565377151328	0.921682029222541	Junction	Hippocampus
chr4:3131776-3132561(+)	ENSG00000197386.10	ENSG00000197386	HTT	-0.019541889325151	3.30487261377192	-0.630796868079963	0.528565950720828	0.921682029222541	Junction	Hippocampus
chrX:9711777-9714901(+)	ENSG00000101849.15	ENSG00000101849	TBL1X	0.0429913451408048	0.0987034558686279	0.63078577877195	0.528573194376623	0.921682029222541	Junction	Hippocampus
chr1:213998261-214005164(+)	ENSG00000117707.15	ENSG00000117707	PROX1	-0.0504311662157635	1.45370065587387	-0.630785562044666	0.528573335945732	0.921682029222541	Junction	Hippocampus
chrX:11120994-11121611(+)	ENSG00000004961.14	ENSG00000004961	HCCS	0.0278239173785311	1.41309370435139	0.630778650732951	0.5285778505155	0.921682029222541	Junction	Hippocampus
chr12:31387787-31389323(-)	ENSG00000170456.15	ENSG00000170456	DENND5B	0.0248760643801132	1.92940633027246	0.630776497919203	0.528579256768914	0.921682029222541	Junction	Hippocampus
chr19:53898112-53898439(+)	ENSG00000126583.10	ENSG00000126583	PRKCG	-0.0403812383237894	4.04248057111247	-0.630766474781457	0.528585804072832	0.921682029222541	Junction	Hippocampus
chr5:143037262-143041815(+)	ENSG00000145819.15	ENSG00000145819	ARHGAP26	-0.0216506032324372	3.04981040347809	-0.630763432648451	0.528587791260084	0.921682029222541	Junction	Hippocampus
chr3:136630982-136752194(-)	ENSG00000118007.12	ENSG00000118007	STAG1	-0.0399431166031489	0.54351662549938	-0.6307606201859	0.528589628425012	0.921682029222541	Junction	Hippocampus
chr19:4557224-4558025(-)	ENSG00000167680.15	ENSG00000167680	SEMA6B	-0.0216203441690845	3.73057113387066	-0.630755959177274	0.528592673109745	0.921682029222541	Junction	Hippocampus
chr4:1355246-1366319(+)	ENSG00000163945.15	ENSG00000163945	UVSSA	0.0455775202734946	0.196108251577335	0.630703437667249	0.528626982063267	0.921682029222541	Junction	Hippocampus
chr1:167697843-167704663(+)	ENSG00000198771.10	ENSG00000198771	RCSD1	-0.06085423698188	-0.877852696912129	-0.63068387727076	0.528639759913977	0.921682029222541	Junction	Hippocampus
chrX:107116767-107118765(-)	ENSG00000089682.16	ENSG00000089682	RBM41	0.0371365371345592	0.836101557813576	0.630680232959675	0.528642140581686	0.921682029222541	Junction	Hippocampus
chr8:60679083-60741258(+)	ENSG00000171316.11	ENSG00000171316	CHD7	-0.0449118897653862	-0.125770668341506	-0.630679559489311	0.528642580530774	0.921682029222541	Junction	Hippocampus
chr1:183528028-183528891(+)	ENSG00000116698.20	ENSG00000116698	SMG7	0.0234368474587724	2.04498520892132	0.630669148379552	0.528649381682711	0.921682029222541	Junction	Hippocampus
chr7:74189919-74190246(+)	ENSG00000106682.14	ENSG00000106682	EIF4H	-0.0730960726946217	-0.459827530539914	-0.630668552414935	0.52864977100336	0.921682029222541	Junction	Hippocampus
chr3:49426429-49429107(-)	ENSG00000283189.1	ENSG00000283189	RP11-949J7.8	0.022779064695832	1.98861441626308	0.630667996922711	0.52865013388509	0.921682029222541	Junction	Hippocampus
chr9:128637028-128640690(-)	ENSG00000119333.11	ENSG00000119333	WDR34	0.044113610442444	-0.0382625724863214	0.630665516520701	0.52865175423799	0.921682029222541	Junction	Hippocampus
chr15:25178682-25179063(+)	ENSG00000224078.12	ENSG00000224078	SNHG14	0.0550252464253334	0.915730122950633	0.630665295302082	0.528651898751878	0.921682029222541	Junction	Hippocampus
chr12:102959003-102959361(+)	ENSG00000139352.3	ENSG00000139352	ASCL1	0.0521767285485548	0.165629763303735	0.630656962537865	0.528657342251204	0.921682029222541	Junction	Hippocampus
chr3:9434486-9434823(+)	ENSG00000168137.15	ENSG00000168137	SETD5	-0.0261901879001414	2.40187608181066	-0.630646171540873	0.528664391669396	0.921682029222541	Junction	Hippocampus
chr13:48258237-48258796(+)	ENSG00000136156.12	ENSG00000136156	ITM2B	-0.0176483130292316	6.95536157472882	-0.630645098339194	0.528665092760852	0.921682029222541	Junction	Hippocampus
chr20:2664006-2664152(-)	ENSG00000101365.20	ENSG00000101365	IDH3B	-0.0356734627145915	1.68557737041879	-0.630643618374996	0.528666059579215	0.921682029222541	Junction	Hippocampus
chrX:38299142-38301246(-)	ENSG00000156313.12	ENSG00000156313	RPGR	0.0479489728891176	-0.226283076708664	0.630643257118535	0.528666295577886	0.921682029222541	Junction	Hippocampus
chr7:148798678-148799274(+)	ENSG00000055130.15	ENSG00000055130	CUL1	0.0175957958463851	3.09847694355053	0.630638864361505	0.528669165246635	0.921682029222541	Junction	Hippocampus
chr14:21489404-21492295(+)	ENSG00000092203.13	ENSG00000092203	TOX4	0.0173922933910908	2.91429275077784	0.630629182270009	0.528675490321914	0.921682029222541	Junction	Hippocampus
chr6:83859858-83864174(+)	ENSG00000065615.13	ENSG00000065615	CYB5R4	-0.0411678882505471	0.346490552112054	-0.630617484843473	0.528683132018238	0.921684056867	Junction	Hippocampus
chr6:132784090-132787433(-)	ENSG00000146409.10	ENSG00000146409	SLC18B1	0.0315887680576189	2.18779613686685	0.630594612584898	0.528698074173422	0.92169881162039	Junction	Hippocampus
chr2:8294880-8296839(-)	ENSG00000236790.5	ENSG00000236790	LINC00299	-0.0511805455100312	-0.0232550092027092	-0.63057165363491	0.5287130731801	0.921713665122257	Junction	Hippocampus
chr3:48644829-48645034(-)	ENSG00000008300.15	ENSG00000008300	CELSR3	-0.0483830264341622	-0.272793088945888	-0.630558676918782	0.528721550922367	0.921717149778457	Junction	Hippocampus
chr14:20994614-20994793(+)	ENSG00000165792.17	ENSG00000165792	METTL17	-0.0314988019039718	0.905910697430044	-0.630542879987759	0.528731871216454	0.921717412270249	Junction	Hippocampus
chr2:99837525-100006631(-)	ENSG00000144218.18	ENSG00000144218	AFF3	-0.0254415838527214	2.07993532359062	-0.630538612467116	0.528734659248324	0.921717412270249	Junction	Hippocampus
chr7:77953895-77954857(+)	ENSG00000006576.16	ENSG00000006576	PHTF2	0.0423879782186803	0.147812423561062	0.630518189746442	0.528748001805933	0.921729377244469	Junction	Hippocampus
chr19:3054041-3054119(-)	ENSG00000104964.14	ENSG00000104964	AES	0.0201336578055467	5.0223689022822	0.630489983391552	0.528766429844989	0.921750206980645	Junction	Hippocampus
chr3:77562733-77563166(+)	ENSG00000185008.17	ENSG00000185008	ROBO2	0.0325735489931841	1.39316033363536	0.630478175658752	0.528774144280667	0.92175236038927	Junction	Hippocampus
chr2:15534642-15536417(-)	ENSG00000151779.12	ENSG00000151779	NBAS	0.0212881234408806	2.85904571420632	0.630465970291586	0.528782118566286	0.921754966706686	Junction	Hippocampus
chr2:74675910-74679275(+)	ENSG00000135622.12	ENSG00000135622	SEMA4F	0.0287316541865895	1.54801658922893	0.630451925858695	0.528791294467836	0.921759667550502	Junction	Hippocampus
chr1:156130774-156134402(+)	ENSG00000160789.19	ENSG00000160789	LMNA	-0.0309123382973016	1.70909349481942	-0.630431908381167	0.528804372986556	0.921770805300857	Junction	Hippocampus
chr14:66880034-66916002(+)	ENSG00000171723.15	ENSG00000171723	GPHN	-0.0193649531785357	2.5015656593834	-0.630406496160479	0.528820976425763	0.921770805300857	Junction	Hippocampus
chr17:50076476-50076583(+)	ENSG00000005884.17	ENSG00000005884	ITGA3	0.0376126008670016	0.251103245826291	0.630401169671307	0.528824456597705	0.921770805300857	Junction	Hippocampus
chr14:64787161-64791718(-)	ENSG00000070182.18	ENSG00000070182	SPTB	0.0413259911777379	0.941375473163045	0.630399578764217	0.52882549605205	0.921770805300857	Junction	Hippocampus
chr6:106186677-106201971(-)	ENSG00000057663.13	ENSG00000057663	ATG5	0.0243063247021626	2.05314379638949	0.630389745559757	0.528831920816906	0.921770805300857	Junction	Hippocampus
chr9:75134396-75137537(+)	ENSG00000134996.11	ENSG00000134996	OSTF1	-0.0271749826702977	2.22330147950751	-0.630363993750955	0.528848746580631	0.921770805300857	Junction	Hippocampus
chr3:4699942-4702829(+)	ENSG00000150995.18	ENSG00000150995	ITPR1	0.0382565871333027	3.12471211983006	0.630362404424828	0.528849785026393	0.921770805300857	Junction	Hippocampus
chr5:52905909-52908897(+)	ENSG00000213949.8	ENSG00000213949	ITGA1	-0.0549181968726408	-0.173956388073658	-0.630354713830201	0.528854809979209	0.921770805300857	Junction	Hippocampus
chr17:63436153-63437345(-)	ENSG00000008283.15	ENSG00000008283	CYB561	-0.0414025758178152	1.06822634640651	-0.63035289682314	0.52885599719588	0.921770805300857	Junction	Hippocampus
chr19:36525374-36528218(-)	ENSG00000254004.6	ENSG00000254004	ZNF260	0.0318612618936372	0.940278077618493	0.630338648403666	0.528865307036933	0.921774071336766	Junction	Hippocampus
chr19:48631053-48633443(-)	ENSG00000105516.10	ENSG00000105516	DBP	0.0301105539922458	2.3275458850839	0.630315493559395	0.528880436466939	0.921774071336766	Junction	Hippocampus
chr4:15569390-15570397(+)	ENSG00000048342.15	ENSG00000048342	CC2D2A	0.0373185521492263	0.31511072834236	0.630313991656418	0.528881417821534	0.921774071336766	Junction	Hippocampus
chr14:49784714-49784924(-)	ENSG00000165525.17	ENSG00000165525	NEMF	0.019375805384984	2.99083483277818	0.630300408957046	0.528890292900767	0.921774071336766	Junction	Hippocampus
chr5:68296342-68297411(+)	ENSG00000145675.14	ENSG00000145675	PIK3R1	0.0225038674196693	3.91898085469749	0.630289701240921	0.528897289489227	0.921774071336766	Junction	Hippocampus
chrX:48991111-48993427(-)	ENSG00000068400.13	ENSG00000068400	GRIPAP1	0.0191838378381943	2.53045068123851	0.630281570563403	0.528902602232123	0.921774071336766	Junction	Hippocampus
chr1:6136866-6142142(-)	ENSG00000116254.17	ENSG00000116254	CHD5	-0.0699850048708252	-1.07011607852541	-0.630275633296661	0.528906481774968	0.921774071336766	Junction	Hippocampus
chr11:119154144-119154259(+)	ENSG00000172350.9	ENSG00000172350	ABCG4	0.0442077819200138	0.33725030070659	0.63026205193308	0.528915356196281	0.921774071336766	Junction	Hippocampus
chr11:62803979-62805328(-)	ENSG00000162231.13	ENSG00000162231	NXF1	-0.0264118216868096	1.83599523784327	-0.630257699011452	0.528918200526228	0.921774071336766	Junction	Hippocampus
chr2:208165816-208170944(-)	ENSG00000188674.10	ENSG00000188674	C2orf80	0.0400243370118285	2.1024369928695	0.63025086850638	0.528922663799488	0.921774071336766	Junction	Hippocampus
chrX:124090765-124094017(+)	ENSG00000101972.18	ENSG00000101972	STAG2	-0.0269543982884165	2.0509925235561	-0.630220075596222	0.528942785123347	0.921781164489818	Junction	Hippocampus
chr3:161225065-161227246(+)	ENSG00000169251.12	ENSG00000169251	NMD3	-0.0205651879402141	2.92516796368802	-0.630198292024297	0.528957019620085	0.921781164489818	Junction	Hippocampus
chr16:28656524-28656632(+)	ENSG00000255524.7	ENSG00000255524	NPIPB8	-0.0958590074658882	-1.30593936726396	-0.630197269762738	0.528957687622727	0.921781164489818	Junction	Hippocampus
chr13:29519550-29522316(-)	ENSG00000139514.12	ENSG00000139514	SLC7A1	0.0363835228763661	1.82290795785828	0.630196291828822	0.528958326659619	0.921781164489818	Junction	Hippocampus
chr1:202729174-202729706(-)	ENSG00000117139.16	ENSG00000117139	KDM5B	-0.0358213653076743	0.874373414228359	-0.630189441271965	0.528962803208919	0.921781164489818	Junction	Hippocampus
chr14:34801194-34802853(-)	ENSG00000198604.10	ENSG00000198604	BAZ1A	-0.0449867318777257	-0.0619247178920877	-0.630179735381013	0.528969145631482	0.921781164489818	Junction	Hippocampus
chr14:59476215-59479181(-)	ENSG00000126790.11	ENSG00000126790	L3HYPDH	-0.0291398857341748	1.76432129619725	-0.630175230832112	0.528972089192343	0.921781164489818	Junction	Hippocampus
chr10:13762681-13782921(-)	ENSG00000151474.20	ENSG00000151474	FRMD4A	-0.0260677004310862	1.71504401655165	-0.630140731231673	0.528994633719189	0.921793874925043	Junction	Hippocampus
chr20:47665294-47665856(-)	ENSG00000196562.14	ENSG00000196562	SULF2	-0.0384695065367853	3.52856689489904	-0.630139248289282	0.528995602791694	0.921793874925043	Junction	Hippocampus
chr1:145850270-145850452(-)	ENSG00000131788.15	ENSG00000131788	PIAS3	-0.033611231654989	0.581904032241341	-0.630134322916748	0.528998821428357	0.921793874925043	Junction	Hippocampus
chr19:10683971-10687345(+)	ENSG00000129351.17	ENSG00000129351	ILF3	0.0298278443764182	1.28127944024702	0.630087416685191	0.529029474254125	0.921835997192238	Junction	Hippocampus
chr12:132257887-132260947(-)	ENSG00000182870.12	ENSG00000182870	GALNT9	-0.0370882275666784	1.68840108373425	-0.630072582802266	0.529039168260076	0.921841598046661	Junction	Hippocampus
chr12:123423158-123430507(-)	ENSG00000150977.10	ENSG00000150977	RILPL2	-0.0388939293104153	0.537653771532661	-0.630055137086007	0.529050569226411	0.921843759700365	Junction	Hippocampus
chr9:71712261-71714933(-)	ENSG00000135048.13	ENSG00000135048	TMEM2	0.0314039198437803	2.53184247425559	0.630050073899065	0.529053878097943	0.921843759700365	Junction	Hippocampus
chr22:50245531-50245674(-)	ENSG00000100429.17	ENSG00000100429	HDAC10	0.0632337242615258	-0.733252562953717	0.630040938707692	0.529059848114543	0.921843759700365	Junction	Hippocampus
chr17:4818107-4818296(+)	ENSG00000129219.13	ENSG00000129219	PLD2	0.052271044516325	-0.685184420032006	0.630011584616952	0.529079031788989	0.921865894958426	Junction	Hippocampus
chr11:9440662-9442080(+)	ENSG00000205339.9	ENSG00000205339	IPO7	0.0178146103740197	3.94751577126414	0.629967000699908	0.529108169237353	0.921888649112331	Junction	Hippocampus
chr5:34807858-34808583(+)	ENSG00000039560.13	ENSG00000039560	RAI14	0.0463892253277427	0.0586343234503315	0.629956775588866	0.529114851889234	0.921888649112331	Junction	Hippocampus
chr16:29790830-29796892(+)	ENSG00000079616.12	ENSG00000079616	KIF22	-0.0534954211540122	-0.518234267327758	-0.629931597990895	0.529131306967426	0.921888649112331	Junction	Hippocampus
chr10:119164197-119165536(-)	ENSG00000183605.16	ENSG00000183605	SFXN4	0.0381135888200257	0.799564241242392	0.629929680399626	0.529132560239642	0.921888649112331	Junction	Hippocampus
chr6:158291238-158312050(+)	ENSG00000130338.12	ENSG00000130338	TULP4	-0.157494889743327	-0.962070198117255	-0.629900537475174	0.529151607247206	0.921888649112331	Junction	Hippocampus
chr11:7669335-7669624(-)	ENSG00000166394.14	ENSG00000166394	CYB5R2	-0.0550918856236518	0.642419281460685	-0.62989836509206	0.529153027070616	0.921888649112331	Junction	Hippocampus
chr15:58847471-58851770(+)	ENSG00000128923.10	ENSG00000128923	FAM63B	-0.0221137313838129	2.50093722773452	-0.629887370598569	0.529160212867624	0.921888649112331	Junction	Hippocampus
chrX:153691554-153691974(+)	ENSG00000130821.15	ENSG00000130821	SLC6A8	-0.0256018927392271	3.19591899184413	-0.629876389627154	0.529167389876608	0.921888649112331	Junction	Hippocampus
chr1:214332193-214334199(+)	ENSG00000143499.13	ENSG00000143499	SMYD2	0.038895222702561	1.66540047178832	0.629861246650697	0.529177287195307	0.921888649112331	Junction	Hippocampus
chr22:30022140-30022608(+)	ENSG00000100330.15	ENSG00000100330	MTMR3	0.0304319179018568	1.57637319656452	0.629859469015179	0.529178449048738	0.921888649112331	Junction	Hippocampus
chr7:92307657-92319329(+)	ENSG00000001629.9	ENSG00000001629	ANKIB1	0.0172211979310175	3.62637067496239	0.629858368783332	0.529179168155267	0.921888649112331	Junction	Hippocampus
chr16:30930585-30942115(+)	ENSG00000099364.16	ENSG00000099364	FBXL19	-0.0357968546261823	0.545068676313251	-0.629857435207599	0.52917977833651	0.921888649112331	Junction	Hippocampus
chr17:80353060-80353511(+)	ENSG00000173821.19	ENSG00000173821	RNF213	0.038502702509933	1.00146699901606	0.629838721284734	0.529192009754999	0.921888649112331	Junction	Hippocampus
chr19:10458103-10459399(+)	ENSG00000065989.15	ENSG00000065989	PDE4A	-0.029934098505718	1.68669874881168	-0.629831207622285	0.529196920724804	0.921888649112331	Junction	Hippocampus
chrX:154429175-154431829(+)	ENSG00000071553.16	ENSG00000071553	ATP6AP1	0.020180310173027	3.63288155619724	0.629822951891029	0.529202316741576	0.921888649112331	Junction	Hippocampus
chr19:54103189-54105933(+)	ENSG00000170906.15	ENSG00000170906	NDUFA3	0.0241583016073399	5.17385892384205	0.629819215782475	0.529204758703414	0.921888649112331	Junction	Hippocampus
chr10:71822008-71823887(-)	ENSG00000197746.13	ENSG00000197746	PSAP	0.163838588948158	3.09795523057575	0.6298172335107	0.529206054340489	0.921888649112331	Junction	Hippocampus
chr19:18163389-18166159(+)	ENSG00000105647.15	ENSG00000105647	PIK3R2	-0.0234913755028968	3.30572402182645	-0.629803376896481	0.529215111238256	0.921888649112331	Junction	Hippocampus
chr2:61284958-61288676(-)	ENSG00000115464.14	ENSG00000115464	USP34	0.0221861451408952	2.45903868421701	0.629803222085675	0.529215212425445	0.921888649112331	Junction	Hippocampus
chr3:168810403-168812353(+)	ENSG00000206120.11	ENSG00000206120	EGFEM1P	-0.0671129976493558	-0.686102424328294	-0.629786741902425	0.529225984232707	0.921888789997847	Junction	Hippocampus
chr19:7556570-7556654(+)	ENSG00000032444.15	ENSG00000032444	PNPLA6	0.0235157609695176	2.16700539331977	0.62977072234392	0.529236455072922	0.921888789997847	Junction	Hippocampus
chr1:155929376-155929711(-)	ENSG00000132680.10	ENSG00000132680	KIAA0907	-0.0221930199884108	2.45757057647011	-0.629770007428898	0.529236922364231	0.921888789997847	Junction	Hippocampus
chr2:160277384-160278547(-)	ENSG00000153250.18	ENSG00000153250	RBMS1	-0.0522873788203896	-0.367578254776654	-0.629738074797435	0.529257794767758	0.921888789997847	Junction	Hippocampus
chr10:121487425-121487990(-)	ENSG00000066468.21	ENSG00000066468	FGFR2	-0.0295391684624538	1.93146791999336	-0.629734988576061	0.529259812063747	0.921888789997847	Junction	Hippocampus
chr7:77042064-77042229(+)	ENSG00000265479.6	ENSG00000265479	DTX2P1-UPK3BP1-PMS2P11	-0.0903042952086692	-0.612824091879283	-0.629734171042554	0.529260346441841	0.921888789997847	Junction	Hippocampus
chr4:39321375-39323339(-)	ENSG00000035928.14	ENSG00000035928	RFC1	0.0241872597623664	2.46411045146805	0.629733700712261	0.529260653871818	0.921888789997847	Junction	Hippocampus
chr2:169172135-169173095(-)	ENSG00000081479.12	ENSG00000081479	LRP2	-0.0630582513933787	0.154811578953549	-0.629707134058347	0.529278019233083	0.921907750210522	Junction	Hippocampus
chr11:93723290-93724253(+)	ENSG00000166004.14	ENSG00000166004	CEP295	0.0466733082570021	0.0018352676725023	0.629677582014925	0.529297336343709	0.921930109515993	Junction	Hippocampus
chr6:24532178-24533506(+)	ENSG00000112294.12	ENSG00000112294	ALDH5A1	-0.0243460373802888	2.2352919341918	-0.629630384752159	0.529328188247915	0.921960047706786	Junction	Hippocampus
chr4:41644627-41646122(+)	ENSG00000064042.17	ENSG00000064042	LIMCH1	0.0233151886443131	3.22891493164429	0.629621752171551	0.529333831292093	0.921960047706786	Junction	Hippocampus
chrX:72568031-72568753(-)	ENSG00000147099.19	ENSG00000147099	HDAC8	0.0246785871385004	1.57261756211728	0.629621545844662	0.529333966166593	0.921960047706786	Junction	Hippocampus
chr2:69996889-70051202(-)	ENSG00000179818.13	ENSG00000179818	PCBP1-AS1	-0.046048837714758	-0.160563283782064	-0.62960649030584	0.529343807918464	0.92196590190522	Junction	Hippocampus
chr12:57694927-57695779(+)	ENSG00000135506.15	ENSG00000135506	OS9	0.0178805148022393	3.83676786467964	0.629594921709071	0.529351370332275	0.921967786052266	Junction	Hippocampus
chr12:121440076-121440815(-)	ENSG00000089094.17	ENSG00000089094	KDM2B	-0.035138671298284	0.179529112564444	-0.629561296587311	0.529373351451847	0.92199478281034	Junction	Hippocampus
chr1:214391046-214393694(-)	ENSG00000152104.11	ENSG00000152104	PTPN14	0.0360896572144577	0.513753122069485	0.629545193733207	0.529383878233397	0.922001829450985	Junction	Hippocampus
chr10:101586157-101587245(-)	ENSG00000166169.16	ENSG00000166169	POLL	0.0405911143573569	0.504770763484665	0.629520458383877	0.52940004847067	0.922014020114963	Junction	Hippocampus
chr17:68885316-68887016(-)	ENSG00000141338.13	ENSG00000141338	ABCA8	0.0498481040016123	1.21495222956531	0.629513291705163	0.529404733589903	0.922014020114963	Junction	Hippocampus
chr16:27486155-27488226(-)	ENSG00000077235.17	ENSG00000077235	GTF3C1	-0.0210855649371378	3.19178969764033	-0.629488466262407	0.529420963050868	0.922014020114963	Junction	Hippocampus
chr2:219211109-219212386(-)	ENSG00000115657.12	ENSG00000115657	ABCB6	0.0279536860361735	1.33363284973485	0.629487156796944	0.529421819111883	0.922014020114963	Junction	Hippocampus
chr16:87410336-87411515(-)	ENSG00000140948.11	ENSG00000140948	ZCCHC14	-0.0296929578192598	1.11522892184952	-0.62948342062431	0.529424261632831	0.922014020114963	Junction	Hippocampus
chr10:53995766-54020191(-)	ENSG00000150275.17	ENSG00000150275	PCDH15	0.0439045882662806	0.302040212606445	0.629465337867038	0.529436083307465	0.922014020114963	Junction	Hippocampus
chr9:131215369-131222777(+)	ENSG00000126883.16	ENSG00000126883	NUP214	-0.0278117999293698	1.06570777912066	-0.629465091374705	0.529436244453741	0.922014020114963	Junction	Hippocampus
chr1:161176580-161177422(-)	ENSG00000158850.14	ENSG00000158850	B4GALT3	0.046257959426751	0.281833145028586	0.629407199387005	0.529474092483776	0.922064855913982	Junction	Hippocampus
chr5:82274517-82274623(-)				0.0961654568078984	-0.53767925861727	0.62935931040154	0.52950540189757	0.922064855913982	Junction	Hippocampus
chr9:133344334-133345171(-)	ENSG00000148297.15	ENSG00000148297	MED22	-0.0284241944174622	1.07222897497955	-0.629355471408179	0.529507911839894	0.922064855913982	Junction	Hippocampus
chr3:45959543-45962224(-)	ENSG00000163820.14	ENSG00000163820	FYCO1	0.0452635189072965	0.272466399299258	0.629352625375325	0.529509772586371	0.922064855913982	Junction	Hippocampus
chr1:54228478-54228747(-)	ENSG00000157216.15	ENSG00000157216	SSBP3	-0.0263616756639763	3.04914847328479	-0.629317052000784	0.529533030867733	0.922064855913982	Junction	Hippocampus
chr3:15686120-15686221(-)	ENSG00000206560.11	ENSG00000206560	ANKRD28	0.0201182806466305	2.83060045702864	0.629315674819647	0.529533931295084	0.922064855913982	Junction	Hippocampus
chr10:60114332-60134270(-)	ENSG00000151150.21	ENSG00000151150	ANK3	0.0166048426318817	4.48321914890563	0.629310739825645	0.529537157894911	0.922064855913982	Junction	Hippocampus
chr2:99382227-99382779(+)	ENSG00000158417.10	ENSG00000158417	EIF5B	-0.0254020638849273	1.80327130566759	-0.629302260669054	0.52954270176403	0.922064855913982	Junction	Hippocampus
chr6:159736296-159738989(+)	ENSG00000146457.14	ENSG00000146457	WTAP	-0.0250408516830962	2.51368775314121	-0.629298547374521	0.529545129611396	0.922064855913982	Junction	Hippocampus
chrX:17750294-17751814(+)	ENSG00000047634.14	ENSG00000047634	SCML1	-0.0466792142366772	-0.0513701575964867	-0.629291553943262	0.529549702111856	0.922064855913982	Junction	Hippocampus
chr6:111405631-111411479(-)	ENSG00000009413.15	ENSG00000009413	REV3L	-0.0227490698372012	3.06159749821651	-0.629281931620166	0.529555993488084	0.922064855913982	Junction	Hippocampus
chr3:138665204-138681966(-)	ENSG00000051382.8	ENSG00000051382	PIK3CB	0.0241392582909007	2.2097445422426	0.629272547234146	0.529562129330354	0.922064855913982	Junction	Hippocampus
chr8:17980756-17985446(+)	ENSG00000078674.17	ENSG00000078674	PCM1	0.0208428358820811	2.71568536915118	0.629255226893527	0.529573454074699	0.922064855913982	Junction	Hippocampus
chr19:48510174-48510458(-)	ENSG00000142235.8	ENSG00000142235	LMTK3	-0.0247382859326367	1.97062520055062	-0.62922747412967	0.529591600220141	0.922064855913982	Junction	Hippocampus
chr9:128222861-128226034(+)	ENSG00000106976.20	ENSG00000106976	DNM1	-0.0280009498660395	4.59424669685627	-0.62922628560496	0.529592377344144	0.922064855913982	Junction	Hippocampus
chr17:18251478-18251679(-)	ENSG00000177731.15	ENSG00000177731	FLII	0.0238113183241715	1.92598508801579	0.629204919116605	0.529606348049882	0.922064855913982	Junction	Hippocampus
chr2:226908879-226914207(+)	ENSG00000144468.16	ENSG00000144468	RHBDD1	-0.0270286164170174	2.33581702977609	-0.629198016890852	0.52961086118383	0.922064855913982	Junction	Hippocampus
chr11:60935444-60935863(+)	ENSG00000006118.14	ENSG00000006118	TMEM132A	0.0303236927895051	2.72631521185026	0.629196439590592	0.52961189253033	0.922064855913982	Junction	Hippocampus
chr16:58174511-58184259(-)	ENSG00000070770.8	ENSG00000070770	CSNK2A2	0.0255188024287943	1.57109117557439	0.629187822472827	0.529617527007809	0.922064855913982	Junction	Hippocampus
chr9:33319128-33328580(+)	ENSG00000086102.18	ENSG00000086102	NFX1	-0.0277281995121777	1.24914671675116	-0.629173621103379	0.529626812928447	0.922064855913982	Junction	Hippocampus
chr21:36349409-36356619(+)	ENSG00000159256.12	ENSG00000159256	MORC3	0.0213508945158076	2.36136956419228	0.629169467241074	0.529629529050926	0.922064855913982	Junction	Hippocampus
chr3:127677084-127677167(+)	ENSG00000114626.17	ENSG00000114626	ABTB1	0.0310546304165095	1.42822924801707	0.629167375655783	0.529630896696888	0.922064855913982	Junction	Hippocampus
chr4:56964527-56966619(-)	ENSG00000084092.6	ENSG00000084092	NOA1	0.0319319979294628	0.985338333235842	0.629166005871445	0.52963179237256	0.922064855913982	Junction	Hippocampus
chr4:16316483-16320064(+)	ENSG00000263327.6	ENSG00000263327	TAPT1-AS1	-0.0732496298476989	-0.928146014032779	-0.629156015972592	0.529638324598948	0.922064855913982	Junction	Hippocampus
chr2:149010352-149011569(+)	ENSG00000168280.16	ENSG00000168280	KIF5C	0.0199984189196707	4.88089232632809	0.629141439621259	0.529647855903044	0.922064855913982	Junction	Hippocampus
chr15:65164189-65166630(-)	ENSG00000166855.9	ENSG00000166855	CLPX	-0.0199499416404984	2.39754476981963	-0.629141406082718	0.529647877833601	0.922064855913982	Junction	Hippocampus
chr12:7151064-7157488(+)	ENSG00000139182.13	ENSG00000139182	CLSTN3	0.0234121726194565	3.5073286896594	0.629140751682008	0.529648305740564	0.922064855913982	Junction	Hippocampus
chr16:89723710-89727278(+)	ENSG00000158805.11	ENSG00000158805	ZNF276	-0.0346568030097804	0.833700323419561	-0.629137945449771	0.529650140713548	0.922064855913982	Junction	Hippocampus
chrX:54016737-54017660(-)	ENSG00000172943.19	ENSG00000172943	PHF8	-0.0378825662170947	0.446367262996748	-0.629118109490015	0.529663111382713	0.922064855913982	Junction	Hippocampus
chr15:64130322-64131686(+)	ENSG00000028528.14	ENSG00000028528	SNX1	-0.024048515229919	3.36412805278443	-0.629105690573555	0.529671232154071	0.922064855913982	Junction	Hippocampus
chr15:98916132-98916671(+)	ENSG00000140443.13	ENSG00000140443	IGF1R	-0.0302733281827149	1.90455377316175	-0.629101490917936	0.529673978337423	0.922064855913982	Junction	Hippocampus
chr17:68101960-68102942(+)	ENSG00000237854.3	ENSG00000237854	LINC00674	0.0291585161018481	1.20620261767024	0.629094084644835	0.529678821367449	0.922064855913982	Junction	Hippocampus
chr8:60584816-60591857(+)	ENSG00000104388.14	ENSG00000104388	RAB2A	-0.0170335415308104	4.84471026842322	-0.629093323987882	0.529679318769299	0.922064855913982	Junction	Hippocampus
chr22:46281719-46283972(+)	ENSG00000075234.16	ENSG00000075234	TTC38	-0.0494897596604489	-0.0234079942955755	-0.629076134180957	0.529690559434476	0.92207314087422	Junction	Hippocampus
chr16:31035041-31037925(+)	ENSG00000103496.14	ENSG00000103496	STX4	0.0237831706965223	2.0006583150283	0.629065740887676	0.529697355819427	0.922073689225593	Junction	Hippocampus
chr2:10789890-10790718(-)	ENSG00000143870.12	ENSG00000143870	PDIA6	-0.0217607633585665	3.43985630584711	-0.629043395618649	0.529711967994073	0.922076869225267	Junction	Hippocampus
chr8:27431017-27431397(+)	ENSG00000120899.17	ENSG00000120899	PTK2B	0.0236018720823567	4.3802879039496	0.629040325137366	0.529713975880751	0.922076869225267	Junction	Hippocampus
chr22:30579304-30579750(-)	ENSG00000100029.17	ENSG00000100029	PES1	-0.0287983757335569	2.07095869904006	-0.62902832460887	0.529721823450393	0.922076869225267	Junction	Hippocampus
chr22:40308650-40310816(+)	ENSG00000100354.20	ENSG00000100354	TNRC6B	0.0269119537186173	1.69101728293349	0.629017146155632	0.529729133489352	0.922076869225267	Junction	Hippocampus
chr20:36154897-36173763(+)	ENSG00000088367.21	ENSG00000088367	EPB41L1	-0.025989421088937	1.65141640744728	-0.629013390263288	0.529731589629567	0.922076869225267	Junction	Hippocampus
chr7:130503997-130504938(+)	ENSG00000106484.14	ENSG00000106484	MEST	-0.0312127108424533	3.26424100243195	-0.628990382194703	0.529746635726152	0.922089057351469	Junction	Hippocampus
chr16:20920215-20923999(+)	ENSG00000102897.9	ENSG00000102897	LYRM1	0.0261116407930187	1.55003484596409	0.62897169307811	0.529758857610225	0.922089057351469	Junction	Hippocampus
chr19:49679930-49680139(+)	ENSG00000126457.21	ENSG00000126457	PRMT1	-0.0603363650631401	-0.32275771846481	-0.628961625679391	0.529765441318663	0.922089057351469	Junction	Hippocampus
chr13:38354297-38358092(+)	ENSG00000120686.11	ENSG00000120686	UFM1	-0.0238918691447408	3.16105058715315	-0.628960835725612	0.529765957921144	0.922089057351469	Junction	Hippocampus
chr16:28958862-28958990(+)	ENSG00000176953.11	ENSG00000176953	NFATC2IP	-0.03003079082101	1.0124191496265	-0.628938600944534	0.529780498805265	0.922089057351469	Junction	Hippocampus
chr7:131478678-131487606(+)	ENSG00000128585.17	ENSG00000128585	MKLN1	-0.0230936025292747	2.9656189830288	-0.628936918011938	0.529781599401315	0.922089057351469	Junction	Hippocampus
chr1:11109371-11109648(-)	ENSG00000198793.12	ENSG00000198793	MTOR	-0.0221651014995531	2.36997838889305	-0.628933305173809	0.529783962111513	0.922089057351469	Junction	Hippocampus
chr19:6682031-6682141(-)	ENSG00000125730.16	ENSG00000125730	C3	-0.0606896179191263	3.19593661882959	-0.628867958946768	0.529826697917835	0.922147817607152	Junction	Hippocampus
chr8:123810352-123812518(+)	ENSG00000176853.15	ENSG00000176853	FAM91A1	-0.0280922749157409	1.46438822343066	-0.628854403896181	0.529835563011331	0.922147817607152	Junction	Hippocampus
chr22:20703525-20703632(+)	ENSG00000226287.8	ENSG00000226287	TMEM191A	0.0565512782382581	0.340708449514841	0.628839936540425	0.529845024841999	0.922147817607152	Junction	Hippocampus
chr1:58536742-58538794(-)	ENSG00000162600.11	ENSG00000162600	OMA1	-0.0351513895131913	1.28808132311328	-0.62882724889931	0.529853322788113	0.922147817607152	Junction	Hippocampus
chr11:13421839-13445023(-)	ENSG00000148925.10	ENSG00000148925	BTBD10	-0.0185450126775012	3.68794972671879	-0.628825229429378	0.529854643563988	0.922147817607152	Junction	Hippocampus
chr7:1158258-1159963(-)	ENSG00000178381.11	ENSG00000178381	ZFAND2A	-0.0387024306548209	2.11776904144056	-0.628822216505601	0.529856614082726	0.922147817607152	Junction	Hippocampus
chrX:47084601-47089775(+)	ENSG00000130988.12	ENSG00000130988	RGN	-0.0434511899382427	0.66080913212815	-0.628800634251632	0.529870729463145	0.92216073535565	Junction	Hippocampus
chr8:94407721-94411120(-)	ENSG00000197275.13	ENSG00000197275	RAD54B	0.0466897611185309	0.106882100191794	0.628774977262593	0.529887510080631	0.92216073535565	Junction	Hippocampus
chr12:55697278-55697450(-)	ENSG00000135424.15	ENSG00000135424	ITGA7	-0.0363011150584359	1.95964398882639	-0.628770783367646	0.529890253068451	0.92216073535565	Junction	Hippocampus
chr22:29539477-29542858(-)	ENSG00000100296.13	ENSG00000100296	THOC5	-0.0222619359456043	2.05309718498891	-0.628765441952804	0.529893746594167	0.92216073535565	Junction	Hippocampus
chr5:90778044-90778426(+)	ENSG00000164199.15	ENSG00000164199	ADGRV1	-0.0304803909460588	3.46759963939148	-0.628753773313178	0.529901378450551	0.92216073535565	Junction	Hippocampus
chr1:109509000-109509419(-)	ENSG00000181754.6	ENSG00000181754	AMIGO1	0.040898799170388	0.338247861523657	0.628751403476314	0.529902928445678	0.92216073535565	Junction	Hippocampus
chr1:11826215-11827088(+)	ENSG00000011021.21	ENSG00000011021	CLCN6	0.0298394739572596	1.77923138606726	0.628709803687995	0.52993013722232	0.922168211747334	Junction	Hippocampus
chr17:80221795-80222654(+)	ENSG00000181045.14	ENSG00000181045	SLC26A11	0.0549012149433503	-0.427013172526694	0.628709381771549	0.529930413184837	0.922168211747334	Junction	Hippocampus
chr3:28413401-28435109(+)	ENSG00000206559.7	ENSG00000206559	ZCWPW2	-0.0441849481898135	0.12978198429882	-0.628707097590368	0.52993190719847	0.922168211747334	Junction	Hippocampus
chr22:41520277-41522829(+)	ENSG00000100412.15	ENSG00000100412	ACO2	-0.0158730946955591	4.52782895111355	-0.628705193205188	0.5299331528007	0.922168211747334	Junction	Hippocampus
chr15:90877616-90878131(+)	ENSG00000140564.10	ENSG00000140564	FURIN	-0.026755300366367	2.14987756974308	-0.628686460541395	0.529945405363715	0.922170186377137	Junction	Hippocampus
chr12:106957150-106967110(+)	ENSG00000151135.9	ENSG00000151135	TMEM263	-0.0365821376955975	0.780744657628263	-0.628674335453444	0.529953336155046	0.922170186377137	Junction	Hippocampus
chr9:135824881-135827406(-)	ENSG00000130559.18	ENSG00000130559	CAMSAP1	0.0180141525691649	2.3875961759635	0.628673727634238	0.529953733719718	0.922170186377137	Junction	Hippocampus
chr6:166538785-166858199(-)	ENSG00000071242.11	ENSG00000071242	RPS6KA2	0.0639130369039645	0.504980496066923	0.628648432537581	0.529970278966601	0.922177508358543	Junction	Hippocampus
chr3:52350109-52350507(+)	ENSG00000114841.17	ENSG00000114841	DNAH1	0.0400871107467487	0.347401273684129	0.628647474298496	0.529970905745518	0.922177508358543	Junction	Hippocampus
chr6:144421971-144423548(+)	ENSG00000152818.18	ENSG00000152818	UTRN	-0.0274773979987661	2.61129538337479	-0.628612476675044	0.52999379775773	0.922206062108654	Junction	Hippocampus
chr9:87726399-87727593(+)	ENSG00000135047.14	ENSG00000135047	CTSL	-0.0375644989871101	0.608339534409885	-0.628531349666081	0.530046865028935	0.922246013067016	Junction	Hippocampus
chr11:19892595-19933175(+)	ENSG00000166833.19	ENSG00000166833	NAV2	-0.0396660352083666	0.516946465706746	-0.628511537811427	0.530059824886382	0.922246013067016	Junction	Hippocampus
chr11:86007584-86011029(-)	ENSG00000073921.17	ENSG00000073921	PICALM	-0.0164121471929683	4.86344162732494	-0.628503822782569	0.530064871690041	0.922246013067016	Junction	Hippocampus
chr7:151117183-151117370(+)	ENSG00000133612.18	ENSG00000133612	AGAP3	-0.0190246006358071	4.07284304050595	-0.628495423963603	0.53007036582442	0.922246013067016	Junction	Hippocampus
chr11:61828598-61837777(+)	ENSG00000134824.13	ENSG00000134824	FADS2	-0.0243971444507842	3.73731951692895	-0.628489499721831	0.530074241217765	0.922246013067016	Junction	Hippocampus
chr6:132324098-132328012(-)	ENSG00000079931.14	ENSG00000079931	MOXD1	0.046662315282094	1.38081423509804	0.628489030303423	0.530074548292444	0.922246013067016	Junction	Hippocampus
chr12:57167047-57167443(+)	ENSG00000123384.13	ENSG00000123384	LRP1	-0.0212248969041087	3.8872480069323	-0.628486006861517	0.53007652610894	0.922246013067016	Junction	Hippocampus
chr18:13030609-13037236(+)	ENSG00000101639.18	ENSG00000101639	CEP192	-0.0322375681691156	1.13043566682417	-0.628453562807979	0.530097749966599	0.922246013067016	Junction	Hippocampus
chr1:116020886-116026892(+)	ENSG00000163393.12	ENSG00000163393	SLC22A15	0.0315652602452799	0.912273654569807	0.628435351182578	0.53010966361689	0.922246013067016	Junction	Hippocampus
chr11:72843329-72843448(-)	ENSG00000137478.14	ENSG00000137478	FCHSD2	0.0250457636049132	2.06478769347344	0.628403404422157	0.530130562824491	0.922246013067016	Junction	Hippocampus
chr11:72016531-72017686(-)	ENSG00000137497.17	ENSG00000137497	NUMA1	0.0196212463059406	3.00517551762923	0.62839500248429	0.530136059346555	0.922246013067016	Junction	Hippocampus
chr3:171735638-171737531(-)	ENSG00000075651.15	ENSG00000075651	PLD1	0.0360903694393262	1.18743933801345	0.628394182349423	0.530136595877835	0.922246013067016	Junction	Hippocampus
chr20:44948878-44951832(-)	ENSG00000025772.7	ENSG00000025772	TOMM34	-0.0322055879300451	4.04637539229106	-0.628391809309914	0.530138148319092	0.922246013067016	Junction	Hippocampus
chr1:32366655-32368446(-)	ENSG00000160058.18	ENSG00000160058	BSDC1	0.0171577392082578	3.01275385833976	0.628368056909739	0.530153687255141	0.922246013067016	Junction	Hippocampus
chr19:23654707-23662113(-)	ENSG00000197372.9	ENSG00000197372	ZNF675	-0.0405217477785852	0.27491555499958	-0.628345922824704	0.530168167690636	0.922246013067016	Junction	Hippocampus
chr1:225152074-225152696(+)	ENSG00000185842.14	ENSG00000185842	DNAH14	-0.0502352887976063	-0.0418148583010943	-0.628340214953762	0.530171901894287	0.922246013067016	Junction	Hippocampus
chr17:75622081-75623780(+)	ENSG00000266714.6	ENSG00000266714	MYO15B	0.0378201777142286	0.234968860508558	0.628335504825732	0.530174983364617	0.922246013067016	Junction	Hippocampus
chr16:88027651-88033108(+)	ENSG00000172530.20	ENSG00000172530	BANP	0.0475383776446145	-0.289352860128534	0.628308114563116	0.530192902863538	0.922246013067016	Junction	Hippocampus
chr8:100047597-100052801(-)	ENSG00000132554.19	ENSG00000132554	RGS22	-0.0496804312774792	0.17748862446705	-0.628304554524167	0.530195231966268	0.922246013067016	Junction	Hippocampus
chr2:121401673-121404367(-)	ENSG00000074054.17	ENSG00000074054	CLASP1	-0.173977780629101	-1.79248635288378	-0.628292568145212	0.530203073915447	0.922246013067016	Junction	Hippocampus
chr6:83110315-83118887(+)	ENSG00000083097.14	ENSG00000083097	DOPEY1	-0.0614553107142453	-0.777711894493542	-0.628290569367934	0.530204381598014	0.922246013067016	Junction	Hippocampus
chr17:68887507-68891488(-)	ENSG00000141338.13	ENSG00000141338	ABCA8	0.0425211683947867	1.73267177099622	0.628286821218002	0.530206833796789	0.922246013067016	Junction	Hippocampus
chr11:77629900-77637589(-)	ENSG00000074201.8	ENSG00000074201	CLNS1A	-0.0188393752124198	3.0164273209865	-0.628261006430293	0.530223723083714	0.922246013067016	Junction	Hippocampus
chr2:11782508-11783828(+)	ENSG00000134324.11	ENSG00000134324	LPIN1	0.0246121261425202	2.63695890583157	0.62825735613478	0.53022611130633	0.922246013067016	Junction	Hippocampus
chr8:104014616-104068511(+)	ENSG00000176406.21	ENSG00000176406	RIMS2	-0.0512900871485402	-0.200066827444047	-0.62824224204287	0.530235999828813	0.922246013067016	Junction	Hippocampus
chr1:204920741-204944225(+)	ENSG00000163531.15	ENSG00000163531	NFASC	-0.0231190039593918	3.14523111171441	-0.628237018297507	0.530239417530275	0.922246013067016	Junction	Hippocampus
chr7:55997450-55999007(+)	ENSG00000146729.9	ENSG00000146729	GBAS	0.0290120816552684	2.61688677438586	0.628188188776009	0.530271365405525	0.922246013067016	Junction	Hippocampus
chr7:79455008-79458846(+)	ENSG00000234456.7	ENSG00000234456	MAGI2-AS3	-0.0260656581355612	1.43039615000187	-0.628183670468829	0.530274321665027	0.922246013067016	Junction	Hippocampus
chr1:84482996-84489632(+)	ENSG00000117133.10	ENSG00000117133	RPF1	0.0277982757591055	1.26340714136216	0.628176323106715	0.530279128949989	0.922246013067016	Junction	Hippocampus
chr9:137800985-137811460(+)	ENSG00000181090.18	ENSG00000181090	EHMT1	-0.0290203387743346	0.798139545208013	-0.628173231858785	0.530281151520573	0.922246013067016	Junction	Hippocampus
chr17:44093835-44110728(-)	ENSG00000108840.15	ENSG00000108840	HDAC5	0.0249827085179067	2.27247809148198	0.628173184414065	0.530281182563178	0.922246013067016	Junction	Hippocampus
chr19:19212065-19216946(+)	ENSG00000130287.13	ENSG00000130287	NCAN	-0.0333319765950669	2.38582918853329	-0.628166783361696	0.530285370716176	0.922246013067016	Junction	Hippocampus
chr3:184863068-184866875(+)	ENSG00000156931.15	ENSG00000156931	VPS8	0.0203355510490947	3.22449268317143	0.628165556902863	0.530286173179469	0.922246013067016	Junction	Hippocampus
chr16:47511773-47515520(+)	ENSG00000102893.15	ENSG00000102893	PHKB	-0.0212916087649891	3.40617828843998	-0.628146957951149	0.530298342417216	0.922246013067016	Junction	Hippocampus
chr2:190343962-190360038(+)	ENSG00000151689.12	ENSG00000151689	INPP1	0.0411917727202767	0.0127379438900556	0.628138491019862	0.530303882351872	0.922246013067016	Junction	Hippocampus
chr7:6819942-6822280(-)	ENSG00000146574.15	ENSG00000146574	CCZ1B	0.0362719030613926	3.01072571857943	0.628126782507584	0.53031154330983	0.922246013067016	Junction	Hippocampus
chr1:235380150-235401502(+)	ENSG00000116957.12	ENSG00000116957	TBCE	-0.0295305841932121	1.60577224658732	-0.628108611160977	0.530323433055309	0.922246013067016	Junction	Hippocampus
chr12:42466381-42468625(-)	ENSG00000139174.10	ENSG00000139174	PRICKLE1	0.032866773529198	1.62367724089122	0.628106606401792	0.530324744803319	0.922246013067016	Junction	Hippocampus
chr5:159270644-159272022(+)	ENSG00000164332.7	ENSG00000164332	UBLCP1	-0.0209412810085035	3.12367520891163	-0.628106111301348	0.530325068756209	0.922246013067016	Junction	Hippocampus
chr11:130123780-130126699(+)	ENSG00000084234.16	ENSG00000084234	APLP2	0.0174277963428188	4.56371850989329	0.628102849334976	0.530327203120451	0.922246013067016	Junction	Hippocampus
chr9:69723631-69732138(-)	ENSG00000188647.12	ENSG00000188647	PTAR1	0.0248085824523699	2.28055974558065	0.628093333643341	0.530333429436506	0.922246013067016	Junction	Hippocampus
chr3:58399378-58403861(+)	ENSG00000168297.15	ENSG00000168297	PXK	0.0294282492721792	3.26892504660274	0.628087226961721	0.530337425185646	0.922246013067016	Junction	Hippocampus
chr10:23030797-23032860(+)	ENSG00000165309.13	ENSG00000165309	ARMC3	0.0692657488497002	-1.20437012536801	0.628070273914561	0.530348518053948	0.922246013067016	Junction	Hippocampus
chr10:116269587-116270821(-)	ENSG00000151892.14	ENSG00000151892	GFRA1	0.0737028524030946	0.353102591223974	0.628059283021481	0.530355709775884	0.922246013067016	Junction	Hippocampus
chr5:5473749-5475972(+)	ENSG00000164151.11	ENSG00000164151	ICE1	-0.0237359881393622	2.17495198716171	-0.628054253981572	0.530359000467424	0.922246013067016	Junction	Hippocampus
chr17:78806287-78806958(-)	ENSG00000055483.19	ENSG00000055483	USP36	0.0620394869310578	-0.988365919415548	0.628036503495819	0.530370615366666	0.922246013067016	Junction	Hippocampus
chrX:115727334-115730287(+)				0.0851784798057393	0.531040751014343	0.628011564459369	0.530386934260077	0.922246013067016	Junction	Hippocampus
chr1:32156946-32157345(+)	ENSG00000025800.13	ENSG00000025800	KPNA6	0.020138239742607	2.8937314502755	0.628010087029386	0.530387901026488	0.922246013067016	Junction	Hippocampus
chr2:25433996-25451547(-)	ENSG00000138101.18	ENSG00000138101	DTNB	0.0229496098734231	2.34089706841241	0.628004153228838	0.530391783858494	0.922246013067016	Junction	Hippocampus
chr12:93394720-93395488(+)	ENSG00000173598.13	ENSG00000173598	NUDT4	-0.0296363817705771	3.13936177800521	-0.627975888598726	0.530410279254491	0.922246013067016	Junction	Hippocampus
chr20:25259339-25269128(+)	ENSG00000100994.11	ENSG00000100994	PYGB	-0.022763469230052	3.54712620237528	-0.627972685021222	0.530412375585514	0.922246013067016	Junction	Hippocampus
chr3:17167829-17185108(-)	ENSG00000131374.14	ENSG00000131374	TBC1D5	0.0245304529739304	1.86905671602343	0.627965699796662	0.530416946534665	0.922246013067016	Junction	Hippocampus
chr16:19047250-19051685(+)	ENSG00000170537.12	ENSG00000170537	TMC7	0.053661812086126	-0.217523696532986	0.627958226028164	0.530421837196493	0.922246013067016	Junction	Hippocampus
chr8:89588051-89596418(-)				-0.0390955102931459	1.59672708946434	-0.627956902741013	0.530422703127497	0.922246013067016	Junction	Hippocampus
chr3:73063748-73064002(+)	ENSG00000163605.14	ENSG00000163605	PPP4R2	-0.023996357222706	2.25845928363579	-0.627948644948009	0.530428106868123	0.922246013067016	Junction	Hippocampus
chr4:53442708-53444047(+)	ENSG00000145216.15	ENSG00000145216	FIP1L1	0.0219186881435065	2.37164752965801	0.627948283040156	0.53042834369429	0.922246013067016	Junction	Hippocampus
chr18:7023376-7024379(-)	ENSG00000101680.13	ENSG00000101680	LAMA1	0.0760559920743856	-0.880237201974162	0.627928637399196	0.53044119953893	0.922246013067016	Junction	Hippocampus
chr1:109317970-109322931(-)	ENSG00000134243.11	ENSG00000134243	SORT1	-0.0289107165623375	4.59340426671378	-0.627907460621092	0.530455057517141	0.922246013067016	Junction	Hippocampus
chr10:5726958-5727060(+)	ENSG00000108021.19	ENSG00000108021	FAM208B	-0.0231987856514262	1.98360164331202	-0.627899853817199	0.530460035416813	0.922246013067016	Junction	Hippocampus
chrX:53236496-53238144(-)	ENSG00000124313.12	ENSG00000124313	IQSEC2	-0.0307121328824116	2.09899667578904	-0.62786571823303	0.530482374068651	0.922246013067016	Junction	Hippocampus
chr16:22324414-22324502(+)	ENSG00000058600.15	ENSG00000058600	POLR3E	0.0266900383165393	1.78302932998956	0.627863285233723	0.53048396626491	0.922246013067016	Junction	Hippocampus
chr3:46925536-46940997(-)	ENSG00000160799.11	ENSG00000160799	CCDC12	-0.0259188486152445	2.31391427847415	-0.627859225678594	0.530486622912476	0.922246013067016	Junction	Hippocampus
chr9:20951099-20952984(+)	ENSG00000188352.12	ENSG00000188352	FOCAD	0.031844306164813	2.81802011144355	0.627855945459897	0.530488769552896	0.922246013067016	Junction	Hippocampus
chr10:68974744-68977528(+)	ENSG00000165732.12	ENSG00000165732	DDX21	-0.0369929508721612	0.691822768132427	-0.62783864546945	0.530500091084333	0.922246013067016	Junction	Hippocampus
chr2:187352333-187359062(-)	ENSG00000064989.12	ENSG00000064989	CALCRL	0.0412036470456941	1.32120369700939	0.627836686220728	0.530501373271764	0.922246013067016	Junction	Hippocampus
chr15:20438823-20438926(-)	ENSG00000180229.12	ENSG00000180229	HERC2P3	-0.0672031740556359	1.77654156214363	-0.627801094749231	0.530524665606092	0.922246013067016	Junction	Hippocampus
chrX:33078348-33339258(-)	ENSG00000198947.15	ENSG00000198947	DMD	0.0894968132452062	-1.1040357073263	0.627799226709579	0.530525888132578	0.922246013067016	Junction	Hippocampus
chr12:132665451-132667502(-)	ENSG00000177084.16	ENSG00000177084	POLE	0.0619985098713318	-0.849332270870586	0.627798656656886	0.530526261200168	0.922246013067016	Junction	Hippocampus
chr1:23796587-23796696(-)	ENSG00000117308.14	ENSG00000117308	GALE	0.0494782366812794	-0.301571411468178	0.627775426538234	0.530541464126717	0.922246013067016	Junction	Hippocampus
chr6:85530276-85533598(-)	ENSG00000135317.12	ENSG00000135317	SNX14	-0.0181338173764306	2.65754339757167	-0.627763210653894	0.530549458888382	0.922246013067016	Junction	Hippocampus
chr4:39908541-39910243(-)	ENSG00000121892.14	ENSG00000121892	PDS5A	0.017981939983015	2.68586554807296	0.627734991868076	0.530567927083465	0.922246013067016	Junction	Hippocampus
chr11:66238847-66239141(+)	ENSG00000175115.11	ENSG00000175115	PACS1	0.0247219739429569	2.23305890679302	0.627730675364059	0.530570752111239	0.922246013067016	Junction	Hippocampus
chr19:52216075-52216528(+)	ENSG00000105568.17	ENSG00000105568	PPP2R1A	0.0182626080092585	5.27820299731995	0.627726445572296	0.530573520395773	0.922246013067016	Junction	Hippocampus
chr3:123209400-123223558(+)	ENSG00000065485.18	ENSG00000065485	PDIA5	-0.0315298768358467	1.0337916351959	-0.627720419636233	0.530577464220985	0.922246013067016	Junction	Hippocampus
chr1:77715869-77717866(-)	ENSG00000077254.14	ENSG00000077254	USP33	0.0162510975052017	3.32787899890285	0.62771496715727	0.530581032745671	0.922246013067016	Junction	Hippocampus
chr7:35132370-35141032(-)	ENSG00000189212.12	ENSG00000189212	DPY19L2P1	0.0385445677812997	1.09075623311164	0.627714138484554	0.530581575094372	0.922246013067016	Junction	Hippocampus
chr6:25966934-25969324(+)	ENSG00000112343.10	ENSG00000112343	TRIM38	-0.0544270133732876	-0.448098944671088	-0.627714115843408	0.530581589912525	0.922246013067016	Junction	Hippocampus
chr16:1653157-1655218(+)	ENSG00000007545.15	ENSG00000007545	CRAMP1	0.0459065042320009	-0.53430107483459	0.627704387837164	0.53058795670732	0.922246013067016	Junction	Hippocampus
chr15:91266693-91267554(+)	ENSG00000185518.11	ENSG00000185518	SV2B	0.0258054998163432	4.17844832467674	0.627693684278434	0.53059496202763	0.922246013067016	Junction	Hippocampus
chr1:200832342-200832705(+)	ENSG00000118200.14	ENSG00000118200	CAMSAP2	-0.0221396300248365	2.57866229292198	-0.627693641111197	0.530594990280042	0.922246013067016	Junction	Hippocampus
chr7:13989140-13989267(-)	ENSG00000006468.13	ENSG00000006468	ETV1	-0.066215325492534	-0.564077213276694	-0.62768769470583	0.530598882134565	0.922246013067016	Junction	Hippocampus
chr14:65027600-65027697(+)	ENSG00000125954.12	ENSG00000125954	CHURC1-FNTB	0.0338488241313311	1.1031665470441	0.62768566204301	0.530600212492545	0.922246013067016	Junction	Hippocampus
chr7:6115524-6135840(+)	ENSG00000106346.11	ENSG00000106346	USP42	-0.0453954050983153	-0.198660737222542	-0.627682054801936	0.530602573400813	0.922246013067016	Junction	Hippocampus
chr6:7396773-7398697(+)	ENSG00000124784.8	ENSG00000124784	RIOK1	0.0323077434062431	0.89558563925366	0.627681396680025	0.530603004136523	0.922246013067016	Junction	Hippocampus
chr5:82277853-82277930(-)	ENSG00000186468.12	ENSG00000186468	RPS23	0.186229685143889	-2.8878707409627	0.627679482972764	0.530604256644163	0.922246013067016	Junction	Hippocampus
chr3:17406527-17428449(-)	ENSG00000131374.14	ENSG00000131374	TBC1D5	0.022000864364153	2.30903709212354	0.627675494345929	0.530606867176586	0.922246013067016	Junction	Hippocampus
chr3:165773507-165786144(-)	ENSG00000114200.9	ENSG00000114200	BCHE	0.0417497338205051	0.840083330408647	0.627669788881579	0.530610601380282	0.922246013067016	Junction	Hippocampus
chr7:74745942-74746336(+)	ENSG00000263001.5	ENSG00000263001	GTF2I	0.117193970472396	3.64854026910435	0.627668439409935	0.530611484606058	0.922246013067016	Junction	Hippocampus
chr8:73292798-73293598(-)	ENSG00000147604.13	ENSG00000147604	RPL7	-0.0213483843076171	6.10958622488194	-0.62766763964078	0.5306120080533	0.922246013067016	Junction	Hippocampus
chr17:42337587-42337762(-)	ENSG00000168610.14	ENSG00000168610	STAT3	-0.0271348897820131	2.49725392949152	-0.627641594997052	0.530629054362064	0.922246013067016	Junction	Hippocampus
chr1:57884163-57970789(-)	ENSG00000173406.15	ENSG00000173406	DAB1	-0.0591930716184026	-0.619491468391509	-0.62764046114811	0.53062979647643	0.922246013067016	Junction	Hippocampus
chr4:582231-584278(+)	ENSG00000283183.1	ENSG00000283183		0.0439676577142937	0.204795854972347	0.627631582706669	0.530635607514779	0.922246013067016	Junction	Hippocampus
chr12:50106918-50107566(+)	ENSG00000167588.12	ENSG00000167588	GPD1	-0.0503300819745357	1.47415982984889	-0.627606500923913	0.530652023994887	0.922246013067016	Junction	Hippocampus
chr1:237732150-237733704(+)	ENSG00000198626.15	ENSG00000198626	RYR2	0.0233073009908759	3.26772077344447	0.627595275285347	0.530659371462055	0.922246013067016	Junction	Hippocampus
chr12:123584817-123586746(+)	ENSG00000086598.10	ENSG00000086598	TMED2	-0.0194949483562423	3.87504427101373	-0.627590634246113	0.530662409155926	0.922246013067016	Junction	Hippocampus
chr22:41162780-41164052(+)	ENSG00000100393.11	ENSG00000100393	EP300	0.0212542185614229	2.528536584515	0.627564755752116	0.530679347538196	0.922246013067016	Junction	Hippocampus
chr1:147953466-147954321(+)	ENSG00000188092.14	ENSG00000188092	GPR89B	0.09988129199132	0.728092159953474	0.627563915353289	0.530679897613333	0.922246013067016	Junction	Hippocampus
chr2:117939112-117941188(-)	ENSG00000125633.10	ENSG00000125633	CCDC93	0.0268102632146849	1.38976979014185	0.627555292635957	0.530685541548539	0.922246013067016	Junction	Hippocampus
chr19:49593440-49594453(+)	ENSG00000126464.13	ENSG00000126464	PRR12	0.0401706903509293	0.392120324007811	0.627553718345558	0.53068657199186	0.922246013067016	Junction	Hippocampus
chr1:10375374-10376544(+)	ENSG00000054523.17	ENSG00000054523	KIF1B	-0.0197020926538799	3.78497930046907	-0.627543720135281	0.530693116290472	0.922246013067016	Junction	Hippocampus
chr1:145400595-145401058(-)	ENSG00000162825.16	ENSG00000162825	NBPF20	-0.046798460510703	0.048903435049197	-0.627527353295552	0.5307038292452	0.922246013067016	Junction	Hippocampus
chr2:207726877-207733946(+)	ENSG00000163249.10	ENSG00000163249	CCNYL1	-0.039163340421427	0.383297830709021	-0.627496508800923	0.530724018883696	0.922246013067016	Junction	Hippocampus
chr2:232881251-232882185(-)	ENSG00000066248.14	ENSG00000066248	NGEF	-0.0429979047046801	2.51963833065873	-0.627478869126735	0.530735565322563	0.922246013067016	Junction	Hippocampus
chr2:9517990-9518102(-)	ENSG00000151694.12	ENSG00000151694	ADAM17	-0.0265911650564362	1.62328419874348	-0.627469561692645	0.530741657760986	0.922246013067016	Junction	Hippocampus
chr7:74220735-74221636(+)	ENSG00000086730.16	ENSG00000086730	LAT2	-0.0735583747345127	-0.592993066106557	-0.627455969727429	0.530750554821791	0.922246013067016	Junction	Hippocampus
chr6:24418579-24422936(+)	ENSG00000124532.14	ENSG00000124532	MRS2	-0.029528824998216	1.41354157141607	-0.627449009421957	0.530755110944468	0.922246013067016	Junction	Hippocampus
chr3:185283028-185285516(+)	ENSG00000073803.13	ENSG00000073803	MAP3K13	-0.0288359812551301	2.17088285973728	-0.627446807545468	0.530756552267458	0.922246013067016	Junction	Hippocampus
chr2:26185277-26186188(+)	ENSG00000157833.12	ENSG00000157833	GAREM2	0.0601337857531115	-0.91732367557926	0.627437812149689	0.530762440570647	0.922246013067016	Junction	Hippocampus
chr17:28388277-28388349(+)	ENSG00000004139.13	ENSG00000004139	SARM1	0.0508233780735275	-0.27738929735301	0.627426192374745	0.53077004681753	0.922246013067016	Junction	Hippocampus
chr1:61797429-61801622(+)	ENSG00000132849.19	ENSG00000132849	PATJ	0.0421823318384107	0.670399366810101	0.62742233958693	0.530772568845532	0.922246013067016	Junction	Hippocampus
chr10:103403286-103405021(+)	ENSG00000148843.13	ENSG00000148843	PDCD11	-0.0332771791389828	0.992884854650154	-0.627419913629745	0.530774156875893	0.922246013067016	Junction	Hippocampus
chr6:44829858-44932652(-)	ENSG00000196284.14	ENSG00000196284	SUPT3H	0.0376546954070058	0.528994366332087	0.627418320323325	0.530775199854797	0.922246013067016	Junction	Hippocampus
chr13:41701531-41703302(-)	ENSG00000102763.16	ENSG00000102763	VWA8	0.0276210609920711	1.26008125637937	0.627416082172251	0.530776664950985	0.922246013067016	Junction	Hippocampus
chr7:82170610-82335134(-)	ENSG00000153956.15	ENSG00000153956	CACNA2D1	0.0239749889483547	3.76282258295953	0.62741467413002	0.530777586658056	0.922246013067016	Junction	Hippocampus
chr9:129005777-129006049(+)	ENSG00000095319.14	ENSG00000095319	NUP188	-0.0346114923174407	0.62990177621308	-0.627413781005329	0.530778171299567	0.922246013067016	Junction	Hippocampus
chr14:77139753-77141602(-)	ENSG00000177108.5	ENSG00000177108	ZDHHC22	0.0737125316724803	-0.92785245440919	0.627412932851637	0.53077872650326	0.922246013067016	Junction	Hippocampus
chr19:35011555-35013255(+)	ENSG00000089351.14	ENSG00000089351	GRAMD1A	-0.042723469031236	0.272821727447145	-0.627381667507852	0.530799193088131	0.922246013067016	Junction	Hippocampus
chr7:88182025-88186614(+)	ENSG00000008277.14	ENSG00000008277	ADAM22	-0.0373297207131512	0.765558580981613	-0.627363505871856	0.530811082048633	0.922246013067016	Junction	Hippocampus
chr1:117942545-117943395(+)	ENSG00000065183.15	ENSG00000065183	WDR3	0.0267223101186379	1.86847049405381	0.627362066228226	0.530812024473185	0.922246013067016	Junction	Hippocampus
chr1:182872494-182874853(+)	ENSG00000135829.16	ENSG00000135829	DHX9	-0.018779236014538	4.05864747131515	-0.627351265369497	0.530819094996323	0.922246013067016	Junction	Hippocampus
chrX:54014564-54016594(-)	ENSG00000172943.19	ENSG00000172943	PHF8	-0.0327142911044157	0.906508350145983	-0.627350717431815	0.530819453691865	0.922246013067016	Junction	Hippocampus
chr11:117395723-117396053(+)	ENSG00000110274.14	ENSG00000110274	CEP164	-0.0406008275454404	0.0861801631817918	-0.627329047750965	0.53083363937835	0.922246013067016	Junction	Hippocampus
chr6:125300660-125301848(-)	ENSG00000111906.17	ENSG00000111906	HDDC2	0.0285456759341967	2.71551524619364	0.627304264654453	0.530849863446011	0.922246013067016	Junction	Hippocampus
chr3:128909100-128909343(+)	ENSG00000177646.18	ENSG00000177646	ACAD9	0.025502005805211	1.24559343950727	0.627292533210701	0.530857543435497	0.922246013067016	Junction	Hippocampus
chrX:130215334-130215790(-)	ENSG00000056277.15	ENSG00000056277	ZNF280C	-0.0462117131458756	-0.147191291990778	-0.627292316770935	0.530857685128318	0.922246013067016	Junction	Hippocampus
chr7:82758716-82760638(-)	ENSG00000186472.19	ENSG00000186472	PCLO	-0.0309617456345768	1.71118833736844	-0.627291060747163	0.530858507387729	0.922246013067016	Junction	Hippocampus
chr14:104710189-104710936(+)	ENSG00000203485.12	ENSG00000203485	INF2	-0.0427947452969992	1.19977029221848	-0.627282839450816	0.530863889497983	0.922246013067016	Junction	Hippocampus
chr1:219987405-219988589(-)	ENSG00000136628.17	ENSG00000136628	EPRS	-0.0227072097642307	3.02567949982887	-0.627276882271766	0.530867789410589	0.922246013067016	Junction	Hippocampus
chr6:144448770-144451369(+)	ENSG00000152818.18	ENSG00000152818	UTRN	-0.0343277762212488	1.74428917136635	-0.627265065073699	0.530875525672446	0.922246013067016	Junction	Hippocampus
chr10:86899891-86900026(+)	ENSG00000107779.12	ENSG00000107779	BMPR1A	-0.026816602270215	1.70347883448976	-0.627257866158082	0.530880238551817	0.922246013067016	Junction	Hippocampus
chr3:169982912-169983160(+)	ENSG00000008952.16	ENSG00000008952	SEC62	-0.0253979302987415	4.60500964635415	-0.627257126717995	0.5308807226387	0.922246013067016	Junction	Hippocampus
chr10:63146294-63152149(+)	ENSG00000148572.15	ENSG00000148572	NRBF2	-0.0347084790532488	0.886845792289475	-0.627220581422916	0.530904647910688	0.922246013067016	Junction	Hippocampus
chrX:123631853-123632860(-)	ENSG00000125676.19	ENSG00000125676	THOC2	0.0245509971410722	1.47863531533903	0.627220327873348	0.530904813905038	0.922246013067016	Junction	Hippocampus
chr20:62012935-62014546(-)	ENSG00000130699.17	ENSG00000130699	TAF4	0.054701522816575	-0.654263476569652	0.627211959296796	0.530910292676697	0.922246013067016	Junction	Hippocampus
chr18:9279645-9280940(+)	ENSG00000101745.16	ENSG00000101745	ANKRD12	-0.0209166702342798	2.15813064807206	-0.627210179028215	0.530911458193447	0.922246013067016	Junction	Hippocampus
chr15:25080080-25081090(+)	ENSG00000224078.12	ENSG00000224078	SNHG14	0.0599645005561706	-0.188706303452674	0.627209748507792	0.530911740049296	0.922246013067016	Junction	Hippocampus
chrX:111685104-111708026(+)	ENSG00000101901.11	ENSG00000101901	ALG13	-0.0430191617120083	-0.198912117054533	-0.62720806922491	0.530912839453623	0.922246013067016	Junction	Hippocampus
chr2:48486759-48491017(+)	ENSG00000162869.15	ENSG00000162869	PPP1R21	0.0207209601311452	2.58117031409987	0.62720368134704	0.530915712144798	0.922246013067016	Junction	Hippocampus
chr6:56168298-56170648(-)	ENSG00000124749.16	ENSG00000124749	COL21A1	-0.0417631227195805	0.737429500392125	-0.627197646726986	0.530919662951324	0.922246013067016	Junction	Hippocampus
chr11:71474527-71478394(+)	ENSG00000172890.11	ENSG00000172890	NADSYN1	0.0461995761922233	-0.0480707282049555	0.62717533154166	0.530934272614258	0.922246013067016	Junction	Hippocampus
chr10:94284966-94293507(+)	ENSG00000138193.15	ENSG00000138193	PLCE1	-0.0491209128161973	-0.279777015993364	-0.627165998889629	0.530940382725102	0.922246013067016	Junction	Hippocampus
chr11:67490215-67490315(+)	ENSG00000110711.9	ENSG00000110711	AIP	-0.0235762253393462	2.06217608131449	-0.627162989080569	0.530942353262331	0.922246013067016	Junction	Hippocampus
chr16:58254160-58258367(+)	ENSG00000103021.9	ENSG00000103021	CCDC113	0.0318330728209401	1.73897968625812	0.62714503744401	0.530954106367049	0.922246013067016	Junction	Hippocampus
chr5:465273-465717(+)	ENSG00000180104.15	ENSG00000180104	EXOC3	0.023546618008774	2.51747460672231	0.627116051978296	0.530973083702906	0.922246013067016	Junction	Hippocampus
chr4:76169986-76174143(-)	ENSG00000138760.8	ENSG00000138760	SCARB2	0.0198570833831345	4.72689021614366	0.627106279620641	0.530979481929269	0.922246013067016	Junction	Hippocampus
chrX:129034542-129116609(-)				-0.0512354502584288	0.481895059209371	-0.627104871099429	0.530980404129368	0.922246013067016	Junction	Hippocampus
chr5:128180995-128182854(+)	ENSG00000064651.13	ENSG00000064651	SLC12A2	0.0319577450546342	2.31557843833173	0.627104510756632	0.530980640056485	0.922246013067016	Junction	Hippocampus
chr11:62629013-62629193(-)	ENSG00000089597.16	ENSG00000089597	GANAB	-0.0222412170909135	2.41656072209421	-0.627088127570617	0.530991366670668	0.922246013067016	Junction	Hippocampus
chr16:24820361-24822076(+)	ENSG00000090905.18	ENSG00000090905	TNRC6A	0.0232672428708379	2.12963669500707	0.62708517837738	0.530993297616826	0.922246013067016	Junction	Hippocampus
chr3:52827198-52829118(-)	ENSG00000055955.15	ENSG00000055955	ITIH4	0.0536694134442275	-0.0853976367732501	0.627080076326234	0.530996638127323	0.922246013067016	Junction	Hippocampus
chr14:52470174-52470511(-)	ENSG00000087301.8	ENSG00000087301	TXNDC16	0.0300145393033831	1.35006312718802	0.627072953801193	0.531001301538239	0.922246013067016	Junction	Hippocampus
chr10:35063063-35071198(-)	ENSG00000108094.14	ENSG00000108094	CUL2	-0.018127368684204	2.77556377544276	-0.627059101094113	0.531010371536674	0.922246013067016	Junction	Hippocampus
chr1:209952757-210013632(+)	ENSG00000143469.17	ENSG00000143469	SYT14	0.0490513845229788	0.0647409497058939	0.627049676309328	0.531016542417763	0.922246013067016	Junction	Hippocampus
chr12:79795760-79796781(-)	ENSG00000058272.16	ENSG00000058272	PPP1R12A	-0.0278779709157047	3.77200395619455	-0.627045841501478	0.531019053269981	0.922246013067016	Junction	Hippocampus
chr20:35044713-35049865(-)	ENSG00000100991.11	ENSG00000100991	TRPC4AP	-0.0164205771631953	3.82467935794472	-0.627016740849636	0.531038107208226	0.922246013067016	Junction	Hippocampus
chr6:144757990-144771906(+)	ENSG00000152818.18	ENSG00000152818	UTRN	0.0290187286439573	2.29336013625169	0.627014697529	0.53103944510561	0.922246013067016	Junction	Hippocampus
chr14:90401403-90403861(+)	ENSG00000198668.10	ENSG00000198668	CALM1	0.0174164838478646	8.13395246315727	0.627000831050433	0.531048524453104	0.922246013067016	Junction	Hippocampus
chr18:62231270-62232331(+)	ENSG00000134444.13	ENSG00000134444	KIAA1468	0.0181084924909438	2.34428863612376	0.62699190832783	0.531054366821695	0.922246013067016	Junction	Hippocampus
chr9:35802804-35805510(+)	ENSG00000159899.14	ENSG00000159899	NPR2	0.0389833878396429	0.426290751431874	0.626971991333776	0.531067408073726	0.922246013067016	Junction	Hippocampus
chr5:16762114-16762544(-)	ENSG00000145555.14	ENSG00000145555	MYO10	-0.0605409156877157	-0.91009393220852	-0.626968192079911	0.531069895768206	0.922246013067016	Junction	Hippocampus
chr3:53762082-53769972(+)	ENSG00000157388.14	ENSG00000157388	CACNA1D	-0.0455702997309278	-0.213685419739471	-0.626949913349297	0.531081864489986	0.922246013067016	Junction	Hippocampus
chr14:69394913-69398230(-)	ENSG00000100632.10	ENSG00000100632	ERH	0.0215675155691905	4.01136245944801	0.626947705833533	0.531083309957537	0.922246013067016	Junction	Hippocampus
chr2:131688304-131696868(+)				-0.0629696145311394	-0.791071448463114	-0.62694538095295	0.531084832277005	0.922246013067016	Junction	Hippocampus
chr2:53728848-53729457(-)	ENSG00000115239.21	ENSG00000115239	ASB3	-0.016926497982017	2.91596007677894	-0.626944290345875	0.531085546401496	0.922246013067016	Junction	Hippocampus
chr20:59194758-59195868(+)	ENSG00000124203.6	ENSG00000124203	ZNF831	-0.0451913741081157	-0.317948501471413	-0.626923887577214	0.531098906130627	0.922246013067016	Junction	Hippocampus
chr11:13711809-13711927(+)	ENSG00000197601.12	ENSG00000197601	FAR1	0.0210714893204301	3.16799750340737	0.626923690054061	0.531099035469588	0.922246013067016	Junction	Hippocampus
chr19:48472444-48473297(+)	ENSG00000105443.13	ENSG00000105443	CYTH2	0.0313232916024083	1.44330946523975	0.62690717039338	0.531109852667079	0.922246013067016	Junction	Hippocampus
chr2:28851299-28852407(-)	ENSG00000171103.10	ENSG00000171103	TRMT61B	-0.0451596440919642	0.046781157866904	-0.626894408014352	0.531118209645245	0.922246013067016	Junction	Hippocampus
chr3:39066876-39068770(+)	ENSG00000114742.13	ENSG00000114742	WDR48	-0.0174372759414949	2.94802186481692	-0.626892932964492	0.531119175532135	0.922246013067016	Junction	Hippocampus
chr3:113305153-113306200(-)	ENSG00000206530.9	ENSG00000206530	CFAP44	-0.04497078237031	0.164153938214469	-0.626889725682495	0.531121275716182	0.922246013067016	Junction	Hippocampus
chr20:5182446-5183060(+)	ENSG00000101290.13	ENSG00000101290	CDS2	0.0176753848675365	4.42877779097732	0.626883609110343	0.531125280965759	0.922246013067016	Junction	Hippocampus
chr3:15220982-15223474(+)	ENSG00000131375.9	ENSG00000131375	CAPN7	0.0242842334446793	1.73823756336939	0.626860872609531	0.531140169400479	0.922254029016476	Junction	Hippocampus
chr6:69752357-69780493(-)	ENSG00000168216.10	ENSG00000168216	LMBRD1	-0.0197208403602862	3.02878528653216	-0.626856759667181	0.531142862681664	0.922254029016476	Junction	Hippocampus
chrX:118824391-118824588(+)	ENSG00000174460.3	ENSG00000174460	ZCCHC12	-0.0426916001171434	2.76510264139744	-0.626817983643976	0.531168254756496	0.922279426886761	Junction	Hippocampus
chr3:9433563-9433844(+)	ENSG00000168137.15	ENSG00000168137	SETD5	0.0309182235232037	0.981260578643207	0.626814623056155	0.531170455431531	0.922279426886761	Junction	Hippocampus
chr1:145947783-145957635(-)	ENSG00000271601.3	ENSG00000271601	LIX1L	0.0407821176182305	0.117597498812277	0.626800216907007	0.531179889325626	0.922284550806851	Junction	Hippocampus
chr1:95173890-95191549(+)	ENSG00000152078.9	ENSG00000152078	TMEM56	0.0330500156749783	1.58720678535505	0.626784689181159	0.531190057781901	0.922290950002344	Junction	Hippocampus
chr7:140345264-140345868(-)	ENSG00000157800.17	ENSG00000157800	SLC37A3	0.0399925809264282	0.343235051362098	0.62676678584588	0.531201782048173	0.922296679708049	Junction	Hippocampus
chr15:76171132-76175558(+)	ENSG00000169758.12	ENSG00000169758	TMEM266	-0.0635109417443574	-0.854878197558051	-0.626757512038043	0.531207855191434	0.922296679708049	Junction	Hippocampus
chr1:45013355-45013593(+)	ENSG00000126088.13	ENSG00000126088	UROD	0.0207070638330484	2.64053848938097	0.626749951134389	0.531212806630426	0.922296679708049	Junction	Hippocampus
chr16:21880348-21880721(-)	ENSG00000185864.16	ENSG00000185864	NPIPB4	-0.10672717642215	2.32768905515896	-0.626722380381775	0.53123086219775	0.922316771952537	Junction	Hippocampus
chr19:21727990-21744016(-)	ENSG00000197020.10	ENSG00000197020	ZNF100	0.0577118903122337	-0.268416738266672	0.626695603991504	0.531248397851244	0.92233215346023	Junction	Hippocampus
chr13:41358963-41362030(+)	ENSG00000172766.18	ENSG00000172766	NAA16	0.0377326138462704	1.03297182741948	0.626662813120032	0.531269872744035	0.92233215346023	Junction	Hippocampus
chr2:241166442-241167044(+)	ENSG00000115685.14	ENSG00000115685	PPP1R7	0.041372384775225	0.511452828079726	0.62665744647659	0.53127338742564	0.92233215346023	Junction	Hippocampus
chr3:121668159-121669211(-)	ENSG00000173230.15	ENSG00000173230	GOLGB1	0.0218580679235209	2.04157509502678	0.626657398414398	0.531273418902222	0.92233215346023	Junction	Hippocampus
chr17:4013615-4014089(-)	ENSG00000074755.14	ENSG00000074755	ZZEF1	-0.0386929226503347	0.68484997829498	-0.62665385315269	0.531275740744817	0.92233215346023	Junction	Hippocampus
chr20:8716349-8717670(+)	ENSG00000182621.17	ENSG00000182621	PLCB1	0.0251481980683915	3.02030372955387	0.626649455648767	0.531278620740206	0.92233215346023	Junction	Hippocampus
chr11:6479259-6479971(-)	ENSG00000132254.12	ENSG00000132254	ARFIP2	0.0234847826473481	2.04036295454477	0.626631198964538	0.531290577418621	0.922332681795494	Junction	Hippocampus
chr21:41802922-41804533(-)	ENSG00000141956.13	ENSG00000141956	PRDM15	-0.0592470500716915	-0.75982417888355	-0.626614840826002	0.531301290816752	0.922332681795494	Junction	Hippocampus
chr17:75616447-75616523(+)	ENSG00000266714.6	ENSG00000266714	MYO15B	0.0424760348627128	0.73525717696637	0.626606611952114	0.531306680175827	0.922332681795494	Junction	Hippocampus
chr9:77308099-77313991(+)	ENSG00000197969.11	ENSG00000197969	VPS13A	-0.0216728754452073	2.04728435043587	-0.626587650307482	0.53131909888402	0.922332681795494	Junction	Hippocampus
chr17:51168344-51169936(+)	ENSG00000011052.21	ENSG00000011052	NME1-NME2	-0.019969769595748	5.05212012323713	-0.626575464365495	0.531327080002734	0.922332681795494	Junction	Hippocampus
chr20:16497679-16504371(-)	ENSG00000089177.18	ENSG00000089177	KIF16B	0.0253823217722609	1.57226324384185	0.626569754113857	0.531330819923061	0.922332681795494	Junction	Hippocampus
chr6:24698068-24701458(+)	ENSG00000112304.10	ENSG00000112304	ACOT13	-0.0224301151727822	2.66666909172758	-0.626563806829313	0.531334715101967	0.922332681795494	Junction	Hippocampus
chr14:65561767-65615977(+)	ENSG00000033170.16	ENSG00000033170	FUT8	0.0221722584256754	3.54428505769575	0.62650703412373	0.53137189916402	0.922332681795494	Junction	Hippocampus
chr7:82902742-82908876(-)	ENSG00000186472.19	ENSG00000186472	PCLO	0.0269830662039988	4.23529146551192	0.626486115673694	0.531385600323725	0.922332681795494	Junction	Hippocampus
chrX:77683452-77683538(-)	ENSG00000085224.21	ENSG00000085224	ATRX	0.0350420062506225	0.557968651095263	0.626479595845702	0.53138987071534	0.922332681795494	Junction	Hippocampus
chr17:40096780-40097064(-)	ENSG00000126368.5	ENSG00000126368	NR1D1	-0.0536929601887735	0.149497184646426	-0.626476230227348	0.531392075152788	0.922332681795494	Junction	Hippocampus
chr1:39847298-39847547(-)	ENSG00000043514.15	ENSG00000043514	TRIT1	0.0303466052868309	1.22527918830569	0.626456604807797	0.531404929647061	0.922332681795494	Junction	Hippocampus
chrX:124705252-124736956(-)	ENSG00000009694.13	ENSG00000009694	TENM1	0.0498188499261508	-0.209897385729946	0.626441960167222	0.531414521873714	0.922332681795494	Junction	Hippocampus
chr17:69302907-69304668(-)	ENSG00000154265.15	ENSG00000154265	ABCA5	0.0328692784270644	2.71094242843352	0.626411488065376	0.531434481356053	0.922332681795494	Junction	Hippocampus
chr13:42214613-42215574(+)	ENSG00000102780.16	ENSG00000102780	DGKH	-0.0439966428402332	1.18808043328719	-0.62641055641845	0.531435091598617	0.922332681795494	Junction	Hippocampus
chr22:41578882-41583958(-)	ENSG00000100417.11	ENSG00000100417	PMM1	0.0242904157098243	2.23173642255162	0.626410162410534	0.531435349679758	0.922332681795494	Junction	Hippocampus
chr4:77159505-77160720(+)	ENSG00000138764.13	ENSG00000138764	CCNG2	0.0262973302686779	1.82354264688876	0.626388215367414	0.531449725425481	0.922332681795494	Junction	Hippocampus
chr7:17830048-17834051(-)	ENSG00000071189.21	ENSG00000071189	SNX13	-0.0224676444155721	1.90134613382947	-0.626387506613724	0.531450189676414	0.922332681795494	Junction	Hippocampus
chr1:39562417-39563613(-)	ENSG00000090621.13	ENSG00000090621	PABPC4	-0.0268209243106412	1.41422979282998	-0.626366407860993	0.53146400996799	0.922332681795494	Junction	Hippocampus
chr4:170066479-170067326(-)	ENSG00000109576.13	ENSG00000109576	AADAT	0.0392874250442003	0.512845644044136	0.626366407687642	0.531464010081541	0.922332681795494	Junction	Hippocampus
chr2:15554139-15556782(-)	ENSG00000151779.12	ENSG00000151779	NBAS	-0.0166926302877267	3.03175247731398	-0.626358311532762	0.53146931334507	0.922332681795494	Junction	Hippocampus
chr5:53108644-53109711(-)	ENSG00000164172.18	ENSG00000164172	MOCS2	0.0246977154138684	2.79353434612777	0.626343881801653	0.531478765388491	0.922332681795494	Junction	Hippocampus
chr20:32431680-32432879(+)	ENSG00000171456.16	ENSG00000171456	ASXL1	-0.0286415690048231	1.18980350329708	-0.626343380682758	0.531479093642684	0.922332681795494	Junction	Hippocampus
chr19:16808137-16812744(+)	ENSG00000188039.13	ENSG00000188039	NWD1	0.0584501058327487	-0.0254362064362387	0.626331397064489	0.531486943453154	0.922332681795494	Junction	Hippocampus
chrX:153868953-153869519(-)	ENSG00000198910.12	ENSG00000198910	L1CAM	-0.0274920700577898	1.99308188125127	-0.626328302722997	0.531488970395984	0.922332681795494	Junction	Hippocampus
chr3:53753683-53761997(+)	ENSG00000157388.14	ENSG00000157388	CACNA1D	-0.0399724001891373	0.211839011306796	-0.626324890626716	0.531491205488079	0.922332681795494	Junction	Hippocampus
chr6:89740379-89743149(-)	ENSG00000112159.11	ENSG00000112159	MDN1	-0.0244421071208088	1.76348163701171	-0.626324489186955	0.531491468451324	0.922332681795494	Junction	Hippocampus
chrX:100838365-100840713(+)	ENSG00000101811.13	ENSG00000101811	CSTF2	0.0425199731839534	0.0377791110073274	0.626314720257733	0.531497867611974	0.922332681795494	Junction	Hippocampus
chr13:108218660-108229198(+)	ENSG00000139826.5	ENSG00000139826	ABHD13	0.0587419721726571	-0.665546149193967	0.626275161019176	0.531523781387566	0.922332681795494	Junction	Hippocampus
chr2:109995675-109995994(+)				-0.0703197493159458	-0.867530912439641	-0.62626753125537	0.531528779434059	0.922332681795494	Junction	Hippocampus
chr1:235770298-235773841(-)	ENSG00000143669.13	ENSG00000143669	LYST	0.0231848123561458	2.17258186646762	0.626258137084497	0.531534933327508	0.922332681795494	Junction	Hippocampus
chr5:77412236-77413110(+)	ENSG00000113231.13	ENSG00000113231	PDE8B	-0.0318325668453479	1.91671701401222	-0.626256861453015	0.531535768965543	0.922332681795494	Junction	Hippocampus
chr12:14950725-14961536(-)	ENSG00000111348.8	ENSG00000111348	ARHGDIB	0.0505991116170404	1.67379798827046	0.626256260416087	0.531536162691804	0.922332681795494	Junction	Hippocampus
chr22:36292235-36293328(-)	ENSG00000100345.20	ENSG00000100345	MYH9	0.0262955966591297	3.30938030243839	0.626255512195984	0.531536652834778	0.922332681795494	Junction	Hippocampus
chr7:107564677-107567049(+)	ENSG00000105865.10	ENSG00000105865	DUS4L	-0.0416026265951218	0.222231316465821	-0.626251281118444	0.531539424527443	0.922332681795494	Junction	Hippocampus
chr2:218746232-218747002(+)	ENSG00000135912.10	ENSG00000135912	TTLL4	0.0399571120749754	0.339551005099984	0.626240879082383	0.531546238720542	0.922332681795494	Junction	Hippocampus
chr2:189818181-189843963(+)	ENSG00000064933.16	ENSG00000064933	PMS1	0.0267988845200404	1.66276160115138	0.626236019992517	0.531549421841127	0.922332681795494	Junction	Hippocampus
chr2:156326001-156326149(-)	ENSG00000153234.13	ENSG00000153234	NR4A2	0.0697114449661669	1.45802105834468	0.62622845057758	0.531554380476405	0.922332681795494	Junction	Hippocampus
chr5:94643436-94649453(+)	ENSG00000133302.12	ENSG00000133302	SLF1	-0.0395330133045366	0.485606446525085	-0.626224131456172	0.53155720989292	0.922332681795494	Junction	Hippocampus
chr5:134783066-134784365(+)	ENSG00000145833.15	ENSG00000145833	DDX46	0.0192105197036511	2.31983873728931	0.626219545949017	0.531560213824666	0.922332681795494	Junction	Hippocampus
chr10:114441787-114444028(-)	ENSG00000099204.18	ENSG00000099204	ABLIM1	-0.0232249387936964	3.22054740126901	-0.626216557229964	0.531562171717014	0.922332681795494	Junction	Hippocampus
chr3:167792785-167794619(+)	ENSG00000163536.12	ENSG00000163536	SERPINI1	0.0286825160655531	5.26506198909456	0.626215670163374	0.531562752829847	0.922332681795494	Junction	Hippocampus
chrX:103786510-103786542(+)				0.107800145481677	0.397660639973677	0.62620689226133	0.531568503206487	0.922332681795494	Junction	Hippocampus
chr9:2104170-2110253(+)	ENSG00000080503.21	ENSG00000080503	SMARCA2	0.0211302489934195	3.30330129901952	0.626206516083142	0.531568749640369	0.922332681795494	Junction	Hippocampus
chr3:185919497-185921103(-)	ENSG00000136527.17	ENSG00000136527	TRA2B	-0.0250125009236697	2.3886849672716	-0.626203585988235	0.531570669144035	0.922332681795494	Junction	Hippocampus
chr17:6478098-6478546(-)	ENSG00000091622.15	ENSG00000091622	PITPNM3	-0.0437786228357492	1.14810171667192	-0.626181049507076	0.531585432899159	0.922337349066393	Junction	Hippocampus
chr4:39920400-39922621(-)	ENSG00000121892.14	ENSG00000121892	PDS5A	0.0185801128783646	2.64008670654271	0.626166993920281	0.531594640886043	0.922337349066393	Junction	Hippocampus
chr17:31976615-31982998(+)	ENSG00000178691.10	ENSG00000178691	SUZ12	0.0207346412242182	2.43961489642787	0.626155610202004	0.531602098558665	0.922337349066393	Junction	Hippocampus
chr3:51959293-51959366(-)	ENSG00000090097.20	ENSG00000090097	PCBP4	0.0214599110800504	3.03185028063238	0.626147427201475	0.531607459418095	0.922337349066393	Junction	Hippocampus
chr19:19197047-19197185(+)	ENSG00000064490.13	ENSG00000064490	RFXANK	0.0305265640819152	1.1143314937412	0.626145247309289	0.531608887516934	0.922337349066393	Junction	Hippocampus
chr19:13285207-13286502(-)	ENSG00000141837.19	ENSG00000141837	CACNA1A	-0.0437516365596065	0.621966152149709	-0.626131715673055	0.531617752454997	0.922337349066393	Junction	Hippocampus
chr7:17875791-17890362(-)	ENSG00000071189.21	ENSG00000071189	SNX13	-0.018991591614022	3.38935890893329	-0.626130205694776	0.531618741686959	0.922337349066393	Junction	Hippocampus
chr14:100845534-100857338(+)	ENSG00000214548.14	ENSG00000214548	MEG3	0.0485368630088239	0.943058523500078	0.626099735323025	0.53163870393961	0.922343276253049	Junction	Hippocampus
chr4:7689589-7697197(+)	ENSG00000184985.16	ENSG00000184985	SORCS2	0.0356926221759821	0.872524842584798	0.626089537023478	0.531645385303068	0.922343276253049	Junction	Hippocampus
chr3:197297236-197297672(-)	ENSG00000075711.20	ENSG00000075711	DLG1	0.0489449214120698	0.291825062419607	0.626086830577237	0.531647158424567	0.922343276253049	Junction	Hippocampus
chr12:88035739-88040147(+)	ENSG00000133641.17	ENSG00000133641	C12orf29	-0.0330538867587497	1.32862875281362	-0.626075388949706	0.531654654411541	0.922343276253049	Junction	Hippocampus
chr16:68355884-68356700(+)	ENSG00000132600.16	ENSG00000132600	PRMT7	0.0340416682151178	1.03805402452873	0.6260668311873	0.531660261068252	0.922343276253049	Junction	Hippocampus
chr7:44240750-44241699(-)	ENSG00000058404.19	ENSG00000058404	CAMK2B	0.0243668975355704	5.12999504043156	0.626065615295116	0.531661057667953	0.922343276253049	Junction	Hippocampus
chr1:29323789-29325190(+)	ENSG00000060656.19	ENSG00000060656	PTPRU	-0.0412023398975067	1.34768980569561	-0.626040443975081	0.531677548959	0.922360638278322	Junction	Hippocampus
chr17:64562967-64571797(-)	ENSG00000108854.15	ENSG00000108854	SMURF2	0.0252981174371376	1.76729479953178	0.626025131206604	0.531687581429557	0.922366795176947	Junction	Hippocampus
chr1:39442321-39442411(+)	ENSG00000127603.23	ENSG00000127603	MACF1	-0.0155465104841413	4.54172015115064	-0.625968039060442	0.53172498735513	0.922420438567915	Junction	Hippocampus
chr21:28932665-28935108(-)	ENSG00000198862.13	ENSG00000198862	LTN1	0.0230172529117095	1.69071252844897	0.625957602162024	0.531731825600615	0.922421053409644	Junction	Hippocampus
chr9:128509098-128515528(+)	ENSG00000119392.14	ENSG00000119392	GLE1	0.0242948233511202	1.69097618119674	0.625933049900559	0.531747912394413	0.922423113964915	Junction	Hippocampus
chr1:1392804-1393395(-)	ENSG00000221978.11	ENSG00000221978	CCNL2	0.0238045164683753	2.24950537465863	0.625922871080706	0.531754581692844	0.922423113964915	Junction	Hippocampus
chr19:17172964-17175662(+)	ENSG00000099331.13	ENSG00000099331	MYO9B	-0.0387673123408321	0.335808725481608	-0.625915382296692	0.531759488471117	0.922423113964915	Junction	Hippocampus
chrX:154350208-154350908(-)	ENSG00000196924.14	ENSG00000196924	FLNA	-0.050230324097846	1.65517194695343	-0.625914588812513	0.531760008376757	0.922423113964915	Junction	Hippocampus
chr17:74772055-74772217(-)	ENSG00000109065.11	ENSG00000109065	NAT9	-0.049712480245357	-0.443855817006832	-0.62590631034409	0.531765432599153	0.922423113964915	Junction	Hippocampus
chr5:137886998-137887212(+)	ENSG00000120729.9	ENSG00000120729	MYOT	-0.0569446453800391	-0.551740697681243	-0.625865532340509	0.531792151594793	0.922458214309983	Junction	Hippocampus
chr4:47558274-47558922(+)	ENSG00000145246.13	ENSG00000145246	ATP10D	0.0399159370002453	0.195086536870314	0.625842402018431	0.531807307593149	0.922460794101626	Junction	Hippocampus
chr20:62139198-62139780(-)	ENSG00000101182.14	ENSG00000101182	PSMA7	-0.0227905591373041	3.70395444030667	-0.625832692593509	0.53181366969837	0.922460794101626	Junction	Hippocampus
chr15:52058798-52061298(+)	ENSG00000069956.11	ENSG00000069956	MAPK6	0.0255577998713475	2.86328871177619	0.625829080054471	0.531816036826149	0.922460794101626	Junction	Hippocampus
chr3:17374541-17374628(-)	ENSG00000131374.14	ENSG00000131374	TBC1D5	-0.015810455320902	3.25607448256336	-0.625823679999729	0.531819575239316	0.922460794101626	Junction	Hippocampus
chr3:171734971-171735491(-)	ENSG00000075651.15	ENSG00000075651	PLD1	0.0327736333808431	1.85967831188009	0.625782327487669	0.531846672078931	0.922496547223959	Junction	Hippocampus
chr1:85657972-85677235(-)	ENSG00000117174.10	ENSG00000117174	ZNHIT6	-0.0281424924915479	0.83730871116499	-0.625745561875552	0.531870763874963	0.922527087241945	Junction	Hippocampus
chr1:117899217-117906505(-)	ENSG00000196505.10	ENSG00000196505	GDAP2	-0.023681893410155	2.41204813523415	-0.625713535213036	0.531891750781234	0.922545700394814	Junction	Hippocampus
chr14:104991621-104992947(+)	ENSG00000140104.13	ENSG00000140104	C14orf79	0.0379058449452509	0.110391332584648	0.625709394134264	0.531894464439488	0.922545700394814	Junction	Hippocampus
chr19:2194578-2199883(+)	ENSG00000104885.17	ENSG00000104885	DOT1L	0.0568827283118874	-0.441127894562989	0.625683709437831	0.531911295836275	0.922552471893073	Junction	Hippocampus
chr2:73260859-73263212(-)	ENSG00000163013.11	ENSG00000163013	FBXO41	-0.0277051579971214	2.01707389952075	-0.625666055028066	0.531922865076039	0.922552471893073	Junction	Hippocampus
chr14:105465184-105466425(+)	ENSG00000182979.17	ENSG00000182979	MTA1	-0.0521692752590257	-0.975836563324272	-0.625662064409314	0.531925480215198	0.922552471893073	Junction	Hippocampus
chr14:64130249-64132264(+)	ENSG00000054654.15	ENSG00000054654	SYNE2	0.0517437540128423	0.0084427100637024	0.625660042729626	0.531926805068311	0.922552471893073	Junction	Hippocampus
chr11:47412468-47413399(+)	ENSG00000165915.13	ENSG00000165915	SLC39A13	0.0487156913289366	-0.209284472437096	0.625651836111639	0.531932183070722	0.922552471893073	Junction	Hippocampus
chr12:94240665-94243937(+)	ENSG00000136040.8	ENSG00000136040	PLXNC1	0.0412237931020814	0.799698827949116	0.625638267935882	0.53194107469696	0.922552471893073	Junction	Hippocampus
chr10:5451938-5452357(+)	ENSG00000173848.18	ENSG00000173848	NET1	0.0328275344639744	2.52180240305726	0.625622849606235	0.531951178875446	0.922552471893073	Junction	Hippocampus
chr11:108316114-108317372(+)	ENSG00000149311.17	ENSG00000149311	ATM	-0.0228085724785057	2.22937524650104	-0.62561171897844	0.531958473231453	0.922552471893073	Junction	Hippocampus
chr12:38730359-38760846(-)	ENSG00000139117.13	ENSG00000139117	CPNE8	0.0406293084364328	2.67479344594324	0.625606212400395	0.53196208193626	0.922552471893073	Junction	Hippocampus
chr2:74528007-74528247(-)	ENSG00000115307.16	ENSG00000115307	AUP1	-0.0195912669361163	2.57820299314501	-0.625588934540455	0.531973404964974	0.922552471893073	Junction	Hippocampus
chr4:39082160-39086514(+)	ENSG00000109790.16	ENSG00000109790	KLHL5	0.0215985423392297	3.26922454526849	0.625568777833878	0.531986614797968	0.922552471893073	Junction	Hippocampus
chr8:60849155-60850492(+)	ENSG00000171316.11	ENSG00000171316	CHD7	0.033894654558353	0.85835407083642	0.625567468507799	0.531987472879376	0.922552471893073	Junction	Hippocampus
chr5:157809806-157813062(-)	ENSG00000113282.13	ENSG00000113282	CLINT1	-0.017744339598131	2.67685806995208	-0.625563666717066	0.531989964429205	0.922552471893073	Junction	Hippocampus
chr4:73115917-73118687(-)	ENSG00000132466.17	ENSG00000132466	ANKRD17	0.0217720297077709	2.50619658696697	0.625561118575304	0.531991634388245	0.922552471893073	Junction	Hippocampus
chr15:83151362-83157414(-)	ENSG00000166503.8	ENSG00000166503	RP11-382A20.3	0.0186639642297242	4.84970529690202	0.625540303953882	0.532005275630719	0.922552471893073	Junction	Hippocampus
chr2:39272401-39272481(-)	ENSG00000011566.14	ENSG00000011566	MAP4K3	-0.0201931187573343	2.64011222016937	-0.625510174175176	0.532025022046881	0.922552471893073	Junction	Hippocampus
chr16:47698589-47699228(+)	ENSG00000102893.15	ENSG00000102893	PHKB	-0.0211149468248316	2.97950198670254	-0.625509184137176	0.532025670903055	0.922552471893073	Junction	Hippocampus
chr22:18550951-18550980(-)				0.0841535662832524	-1.23255000031808	0.625508922837932	0.532025842154759	0.922552471893073	Junction	Hippocampus
chr12:14795105-14796806(-)	ENSG00000084463.7	ENSG00000084463	WBP11	0.0260537256987537	2.16317722149807	0.625508573025757	0.532026071416587	0.922552471893073	Junction	Hippocampus
chr15:91226715-91251818(+)	ENSG00000185518.11	ENSG00000185518	SV2B	0.0275070901926238	4.54048542927424	0.625492587478913	0.532036548165872	0.922552471893073	Junction	Hippocampus
chrX:124561818-124563748(-)	ENSG00000009694.13	ENSG00000009694	TENM1	-0.0370296619952724	0.854816363254778	-0.625491421387585	0.532037312413241	0.922552471893073	Junction	Hippocampus
chr3:69071618-69075429(-)	ENSG00000144744.16	ENSG00000144744	UBA3	0.020241630295703	2.12060701175628	0.625485744550529	0.53204103297696	0.922552471893073	Junction	Hippocampus
chr16:1783037-1786536(+)	ENSG00000095906.16	ENSG00000095906	NUBP2	-0.041765731130947	0.189088275652319	-0.625428320537245	0.532078669062243	0.922586251341032	Junction	Hippocampus
chr1:146134266-146135306(-)	ENSG00000271425.6	ENSG00000271425	NBPF10	0.0978443833398839	-1.21123452472582	0.625405907274433	0.532093359233101	0.922586251341032	Junction	Hippocampus
chr1:236178637-236179878(+)	ENSG00000077585.13	ENSG00000077585	GPR137B	-0.0238853005193365	2.82091696338122	-0.62539639024268	0.532099596978221	0.922586251341032	Junction	Hippocampus
chr7:5320608-5321072(-)	ENSG00000182095.14	ENSG00000182095	TNRC18	-0.0320887746459998	0.898504001843126	-0.625387959230935	0.532105122944656	0.922586251341032	Junction	Hippocampus
chrX:9705115-9709247(+)	ENSG00000101849.15	ENSG00000101849	TBL1X	-0.0409681068087746	0.676746224540051	-0.625384622758933	0.532107309787802	0.922586251341032	Junction	Hippocampus
chr21:40353744-40369098(-)	ENSG00000171587.14	ENSG00000171587	DSCAM	0.0314902027277824	1.28708495858357	0.62537851266431	0.532111314574317	0.922586251341032	Junction	Hippocampus
chr18:56695199-56696241(+)	ENSG00000091157.13	ENSG00000091157	WDR7	0.0170995247794049	3.81079361981936	0.625356756130953	0.532125574751492	0.922586251341032	Junction	Hippocampus
chr2:38582174-38583845(-)	ENSG00000143889.15	ENSG00000143889	HNRNPLL	-0.065650798461963	1.31728055812158	-0.625353945762089	0.532127416803516	0.922586251341032	Junction	Hippocampus
chr1:92833661-92834778(+)	ENSG00000122406.12	ENSG00000122406	RPL5	0.016522207430036	5.31923897843765	0.625350340568339	0.532129779827056	0.922586251341032	Junction	Hippocampus
chr4:127684487-127685441(+)	ENSG00000164066.12	ENSG00000164066	INTU	0.038985437493107	0.309419035528849	0.6253371263702	0.532138441116278	0.922586251341032	Junction	Hippocampus
chr10:97030829-97031605(-)	ENSG00000187122.16	ENSG00000187122	SLIT1	0.0312854845228453	3.62853271791304	0.625333641414778	0.53214072535361	0.922586251341032	Junction	Hippocampus
chr12:51780772-51786541(+)	ENSG00000196876.14	ENSG00000196876	SCN8A	0.0259887015533779	2.77136349550377	0.625316564937896	0.532151918316631	0.922586251341032	Junction	Hippocampus
chr4:99072712-99074913(-)	ENSG00000197894.10	ENSG00000197894	ADH5	0.0154607139256376	3.58496509536425	0.625313350372515	0.532154025351961	0.922586251341032	Junction	Hippocampus
chr15:85736135-85740221(+)	ENSG00000170776.20	ENSG00000170776	AKAP13	-0.036553750628021	0.785029263588289	-0.625297672668583	0.532164301600098	0.922586251341032	Junction	Hippocampus
chr5:157734746-157735845(+)	ENSG00000113272.13	ENSG00000113272	THG1L	-0.0578870941738904	-0.756439376768888	-0.625292394541265	0.532167761271375	0.922586251341032	Junction	Hippocampus
chr16:30942537-30946729(+)	ENSG00000099364.16	ENSG00000099364	FBXL19	-0.0333613223616145	1.04341105904269	-0.625289433906377	0.532169701893359	0.922586251341032	Junction	Hippocampus
chr7:73537391-73537933(-)	ENSG00000106635.7	ENSG00000106635	BCL7B	-0.0306465880404105	1.3574108180814	-0.625287821942499	0.532170758496804	0.922586251341032	Junction	Hippocampus
chr7:130116667-130120748(+)	ENSG00000128607.13	ENSG00000128607	KLHDC10	-0.0219547351794348	2.21815217264402	-0.625234400372522	0.532205775650964	0.922599395707822	Junction	Hippocampus
chr18:74583709-74584495(+)	ENSG00000150656.14	ENSG00000150656	CNDP1	0.0458675860285119	3.7764064564616	0.625230578113707	0.53220828113752	0.922599395707822	Junction	Hippocampus
chr13:45976266-45979812(-)	ENSG00000123200.16	ENSG00000123200	ZC3H13	-0.0639356700893593	-0.933114430417754	-0.625209291076326	0.53222223487742	0.922599395707822	Junction	Hippocampus
chr9:34665374-34665612(-)	ENSG00000261215.1	ENSG00000261215	RP11-195F19.30	0.0309288376415601	1.6607408644269	0.625202641803308	0.532226593541153	0.922599395707822	Junction	Hippocampus
chr4:122263601-122264251(+)	ENSG00000138688.15	ENSG00000138688	KIAA1109	0.0168230287128556	3.739424864752	0.625195033724238	0.53223158073393	0.922599395707822	Junction	Hippocampus
chr1:236569125-236571350(-)	ENSG00000119285.10	ENSG00000119285	HEATR1	0.0383541281906969	0.331627447954744	0.625182313287969	0.532239919195072	0.922599395707822	Junction	Hippocampus
chr1:92271653-92286489(-)	ENSG00000174842.16	ENSG00000174842	GLMN	0.0344922098245588	0.830962362317556	0.62518147851929	0.532240466402383	0.922599395707822	Junction	Hippocampus
chr3:113838937-113844502(+)	ENSG00000178075.19	ENSG00000178075	GRAMD1C	-0.0406120970351555	0.382690377961919	-0.625181243781839	0.532240620277458	0.922599395707822	Junction	Hippocampus
chr1:155717129-155725381(+)	ENSG00000132676.15	ENSG00000132676	DAP3	-0.0854073088428787	-0.989314383711924	-0.625173327862108	0.532245809333744	0.922599395707822	Junction	Hippocampus
chr19:5229343-5229490(-)	ENSG00000105426.15	ENSG00000105426	PTPRS	0.0616684864326007	-0.425605812198635	0.625172486689762	0.532246360741888	0.922599395707822	Junction	Hippocampus
chr20:49075521-49076979(+)	ENSG00000124207.16	ENSG00000124207	CSE1L	-0.0174558440348855	3.1415624261338	-0.625157610112017	0.532256112734512	0.922599395707822	Junction	Hippocampus
chr2:38314665-38315283(-)	ENSG00000119787.13	ENSG00000119787	ATL2	0.0252859571624094	2.18218313737066	0.625151222587306	0.532260299954829	0.922599395707822	Junction	Hippocampus
chr1:23846174-23848648(-)	ENSG00000179163.11	ENSG00000179163	FUCA1	-0.0342583684539856	0.705369647297344	-0.625147643005774	0.532262646488732	0.922599395707822	Junction	Hippocampus
chr2:182722076-182728575(+)	ENSG00000077232.16	ENSG00000077232	DNAJC10	0.0198446022859279	2.99368589401406	0.625089599692135	0.53230069653169	0.922610471892611	Junction	Hippocampus
chr1:202745983-202746141(-)	ENSG00000117139.16	ENSG00000117139	KDM5B	-0.023797197163527	2.03891846883572	-0.625086359015922	0.532302820983711	0.922610471892611	Junction	Hippocampus
chr19:902131-913086(-)	ENSG00000198858.9	ENSG00000198858	R3HDM4	0.0531149062283345	-0.295545604118539	0.62508359134315	0.532304635357837	0.922610471892611	Junction	Hippocampus
chr7:82066525-82084768(-)	ENSG00000153956.15	ENSG00000153956	CACNA2D1	-0.0236406190556766	3.6616003807666	-0.625079094080778	0.53230758358753	0.922610471892611	Junction	Hippocampus
chr2:135202964-135207433(-)	ENSG00000121988.17	ENSG00000121988	ZRANB3	-0.0379442350671088	0.02889199613442	-0.625072381081093	0.532311984383574	0.922610471892611	Junction	Hippocampus
chr12:69562275-69569004(+)	ENSG00000166225.8	ENSG00000166225	FRS2	-0.0239562306111682	2.18693243435374	-0.625071842732334	0.53231233730605	0.922610471892611	Junction	Hippocampus
chr1:108947719-108949819(-)	ENSG00000121940.15	ENSG00000121940	CLCC1	-0.0285524456722899	2.41884291641861	-0.625065713429721	0.53231635546924	0.922610471892611	Junction	Hippocampus
chr5:178049322-178052532(+)	ENSG00000204677.10	ENSG00000204677	FAM153C	-0.0482587577741984	0.263974485935746	-0.62505851958176	0.532321071531973	0.922610471892611	Junction	Hippocampus
chr7:129005160-129014978(-)	ENSG00000064419.13	ENSG00000064419	TNPO3	-0.0218799972349298	2.18285292289953	-0.625048861796183	0.532327402908889	0.922610471892611	Junction	Hippocampus
chr6:78990986-78997413(-)	ENSG00000146247.13	ENSG00000146247	PHIP	-0.0219582564910375	2.57511177077084	-0.625015620865629	0.532349195035563	0.922637001056641	Junction	Hippocampus
chr5:34909357-34911553(-)	ENSG00000113456.18	ENSG00000113456	RAD1	-0.0259945556270335	1.47872164071159	-0.625001092877447	0.532358719452828	0.922642268145074	Junction	Hippocampus
chr2:74211292-74211740(+)	ENSG00000065911.11	ENSG00000065911	MTHFD2	-0.0682366894487992	-0.297568302154111	-0.624983350321598	0.532370351428993	0.92264485393241	Junction	Hippocampus
chr17:1496403-1496665(-)	ENSG00000132376.19	ENSG00000132376	INPP5K	-0.0292958120243716	1.59631844455903	-0.624967384574659	0.532380818644027	0.92264485393241	Junction	Hippocampus
chr9:4544708-4561448(+)	ENSG00000106688.11	ENSG00000106688	SLC1A1	0.0301067912938485	2.1217451476443	0.624936383824995	0.532401143172809	0.92264485393241	Junction	Hippocampus
chr17:4718685-4719282(+)	ENSG00000141480.17	ENSG00000141480	ARRB2	-0.024116000381553	3.28276009221511	-0.624931001855916	0.532404671707836	0.92264485393241	Junction	Hippocampus
chr1:161170950-161171033(+)	ENSG00000143224.17	ENSG00000143224	PPOX	0.0414040356385695	-0.0176091731329631	0.624918599692722	0.532412802878824	0.92264485393241	Junction	Hippocampus
chr1:46280561-46281124(-)	ENSG00000132128.16	ENSG00000132128	LRRC41	-0.0228702600473255	1.70375055136472	-0.624917204649086	0.532413717508566	0.92264485393241	Junction	Hippocampus
chr2:97209710-97211545(+)	ENSG00000135976.16	ENSG00000135976	ANKRD36	0.107560902748874	1.81654603653608	0.624908157166127	0.532419649311585	0.92264485393241	Junction	Hippocampus
chr3:32140367-32146621(+)	ENSG00000152642.10	ENSG00000152642	GPD1L	0.0229116023460363	2.68822589490037	0.624904597962039	0.532421982842463	0.92264485393241	Junction	Hippocampus
chr8:28963891-28970042(+)	ENSG00000147421.17	ENSG00000147421	HMBOX1	0.0206633130325542	2.53070176887274	0.624903648385269	0.532422605417001	0.92264485393241	Junction	Hippocampus
chr4:82502795-82502894(-)	ENSG00000249242.7	ENSG00000249242	TMEM150C	-0.0343590482943814	1.41961398428126	-0.624890150034414	0.53243145543083	0.92264485393241	Junction	Hippocampus
chr14:49862774-49916850(-)				-0.18549668204271	-0.233359671155175	-0.624881703790446	0.532436993136146	0.92264485393241	Junction	Hippocampus
chr17:82089385-82089631(-)	ENSG00000169710.8	ENSG00000169710	FASN	-0.0265558660853808	2.68983123268876	-0.624880112908705	0.532438036186996	0.92264485393241	Junction	Hippocampus
chr14:20405586-20406232(-)	ENSG00000129566.12	ENSG00000129566	TEP1	-0.0455658278756367	0.0006223202104272	-0.624864953564773	0.532447975360381	0.922650838800041	Junction	Hippocampus
chr2:169320885-169362320(-)	ENSG00000081479.12	ENSG00000081479	LRP2	-0.0705507784591088	-0.508524244086787	-0.624831370994615	0.532469993996575	0.922652689094868	Junction	Hippocampus
chr2:218646349-218648634(-)	ENSG00000115568.15	ENSG00000115568	ZNF142	-0.027458380363617	0.91219414779133	-0.624817784750476	0.532478902039684	0.922652689094868	Junction	Hippocampus
chr3:57896933-57907883(+)	ENSG00000163681.14	ENSG00000163681	SLMAP	0.0283056219641515	2.101622173661	0.624810796823847	0.532483483817532	0.922652689094868	Junction	Hippocampus
chr16:1344699-1344797(+)	ENSG00000007516.13	ENSG00000007516	BAIAP3	0.0430787454783743	2.201908876854	0.624808023522056	0.532485302195457	0.922652689094868	Junction	Hippocampus
chr1:230911550-230912622(-)	ENSG00000143643.12	ENSG00000143643	TTC13	0.0327971660220441	0.868606636701176	0.624787877323251	0.532498511600231	0.922652689094868	Junction	Hippocampus
chr12:121549639-121574546(-)	ENSG00000089094.17	ENSG00000089094	KDM2B	0.0437865718272155	-0.262975066443016	0.624781538638923	0.532502667765954	0.922652689094868	Junction	Hippocampus
chr5:81219779-81225677(+)	ENSG00000113319.11	ENSG00000113319	RASGRF2	0.0309174021620013	2.91913835684406	0.624781152784913	0.532502920764289	0.922652689094868	Junction	Hippocampus
chr13:35774711-35793365(-)	ENSG00000133083.14	ENSG00000133083	DCLK1	-0.0488977042472538	-0.0049463908121461	-0.624780624573996	0.532503267103883	0.922652689094868	Junction	Hippocampus
chr7:138554865-138567480(+)	ENSG00000122779.17	ENSG00000122779	TRIM24	-0.0550692760749489	-0.481874771867592	-0.624764070751511	0.532514121243045	0.922652689094868	Junction	Hippocampus
chrM:2762-2834(+)				0.637818890574742	1.52677341056625	0.624763471389682	0.532514514239384	0.922652689094868	Junction	Hippocampus
chr12:119688256-119690150(-)	ENSG00000122966.14	ENSG00000122966	CIT	-0.0369324750614277	1.46241597920303	-0.624739296824935	0.532530365414091	0.922652689094868	Junction	Hippocampus
chr1:150340478-150343308(+)	ENSG00000117360.12	ENSG00000117360	PRPF3	-0.0260661977253277	2.35982527577882	-0.624729893296918	0.532536531338197	0.922652689094868	Junction	Hippocampus
chr16:173008-173124(+)	ENSG00000188536.12	ENSG00000188536	HBA2	0.0983665891453399	2.90737926595348	0.624729117552603	0.532537039997904	0.922652689094868	Junction	Hippocampus
chr11:63915612-63916329(-)	ENSG00000167771.5	ENSG00000167771	RCOR2	-0.0606554559550376	-0.596026531918916	-0.62471841596132	0.53254405711389	0.922652689094868	Junction	Hippocampus
chr16:575971-576133(+)	ENSG00000007541.16	ENSG00000007541	PIGQ	-0.0430150958233753	0.264269463321895	-0.624711058289331	0.532548881623451	0.922652689094868	Junction	Hippocampus
chr1:16948525-16948798(+)	ENSG00000058453.16	ENSG00000058453	CROCC	0.0612186774052285	-0.834933485478242	0.624699413051788	0.532556517584116	0.922652689094868	Junction	Hippocampus
chr1:201793876-201794465(+)	ENSG00000134369.15	ENSG00000134369	NAV1	0.0231579465075968	2.67159811487127	0.62469517614119	0.532559295805112	0.922652689094868	Junction	Hippocampus
chr10:14530516-14571762(-)	ENSG00000065809.13	ENSG00000065809	FAM107B	0.0499412310284553	1.05733240499061	0.624658663699417	0.532583237996766	0.922653163343665	Junction	Hippocampus
chr8:30070060-30073876(-)	ENSG00000133872.13	ENSG00000133872	SARAF	-0.0129940458866557	6.54081683288825	-0.624648418227051	0.532589956327269	0.922653163343665	Junction	Hippocampus
chr11:4600827-4601026(-)	ENSG00000167333.12	ENSG00000167333	TRIM68	0.0408727714564372	0.21516312635336	0.624643000093948	0.532593509212482	0.922653163343665	Junction	Hippocampus
chr19:39031125-39031208(-)	ENSG00000161243.8	ENSG00000161243	FBXO27	-0.0467822588519403	0.323573068471162	-0.624642262360576	0.532593992974507	0.922653163343665	Junction	Hippocampus
chr17:40076939-40077507(+)	ENSG00000126351.12	ENSG00000126351	THRA	0.021791562283048	4.9623861397534	0.624630700169081	0.532601574806771	0.922653163343665	Junction	Hippocampus
chr1:155753415-155754374(-)	ENSG00000116580.18	ENSG00000116580	GON4L	0.0373029928784392	0.385156223622021	0.624608326121183	0.532616246599678	0.922653163343665	Junction	Hippocampus
chr1:31698173-31698482(-)	ENSG00000084636.17	ENSG00000084636	COL16A1	0.0416477044794354	0.377261056542209	0.624590496330096	0.532627938640993	0.922653163343665	Junction	Hippocampus
chr12:103984921-103985602(+)	ENSG00000139372.14	ENSG00000139372	TDG	-0.0276846983587064	1.26364234677225	-0.624577532092832	0.532636440134763	0.922653163343665	Junction	Hippocampus
chr13:75834388-75835232(+)	ENSG00000136153.19	ENSG00000136153	LMO7	0.0352067012533173	1.89910329109649	0.624574522355823	0.532638413824982	0.922653163343665	Junction	Hippocampus
chrX:149490441-149491537(-)	ENSG00000010404.17	ENSG00000010404	IDS	-0.0757701714682331	-0.235107718836443	-0.624568981020945	0.532642047666634	0.922653163343665	Junction	Hippocampus
chrX:48481204-48481288(+)	ENSG00000068438.14	ENSG00000068438	FTSJ1	-0.0398533383357344	-0.263047062305142	-0.624567900042174	0.532642756541644	0.922653163343665	Junction	Hippocampus
chr7:73000482-73003020(-)	ENSG00000174353.17	ENSG00000174353	STAG3L3	0.0708549804819638	0.797069891916937	0.624562979492657	0.532645983303568	0.922653163343665	Junction	Hippocampus
chr10:96132671-96133582(+)	ENSG00000177853.14	ENSG00000177853	ZNF518A	-0.0490835295028492	-0.444362639884713	-0.624548794214933	0.532655285676693	0.922653163343665	Junction	Hippocampus
chr2:27366937-27367073(-)	ENSG00000115211.15	ENSG00000115211	EIF2B4	-0.028423875812749	1.03067856444507	-0.624533111217001	0.53266557031576	0.922653163343665	Junction	Hippocampus
chr5:150691882-150692894(-)	ENSG00000086589.11	ENSG00000086589	RBM22	0.0271346538610065	1.60711459313127	0.624527142314293	0.532669484645532	0.922653163343665	Junction	Hippocampus
chr18:24449954-24450778(+)	ENSG00000154059.9	ENSG00000154059	IMPACT	-0.0262041635428376	2.45445431162303	-0.624516911672307	0.53267619380321	0.922653163343665	Junction	Hippocampus
chr17:29612555-29612651(+)	ENSG00000198720.12	ENSG00000198720	ANKRD13B	0.0504290483340909	0.0012172465669201	0.624493026876524	0.532691857392174	0.922653163343665	Junction	Hippocampus
chr16:27550178-27573900(+)	ENSG00000047578.12	ENSG00000047578	KIAA0556	0.0441191977091578	0.604564240520205	0.624486189065945	0.532696341654233	0.922653163343665	Junction	Hippocampus
chr22:41239621-41240873(-)	ENSG00000100399.15	ENSG00000100399	CHADL	0.0652670044387515	-0.490589958152054	0.624482530085393	0.532698741235405	0.922653163343665	Junction	Hippocampus
chr5:69389146-69391830(+)	ENSG00000152942.18	ENSG00000152942	RAD17	0.0275134203336451	1.49878693379351	0.62447834067302	0.53270148868366	0.922653163343665	Junction	Hippocampus
chr5:179899308-179904701(-)	ENSG00000197226.12	ENSG00000197226	TBC1D9B	-0.0189356026740316	2.76481033874773	-0.624461335888101	0.53271264062388	0.922653163343665	Junction	Hippocampus
chr17:68343792-68347124(+)	ENSG00000141337.12	ENSG00000141337	ARSG	0.0457615852920837	-0.335667077136438	0.624459260061101	0.532714001984041	0.922653163343665	Junction	Hippocampus
chr11:2883916-2883998(-)	ENSG00000129757.12	ENSG00000129757	CDKN1C	-0.0536107411094432	0.821058837710172	-0.624451801175006	0.532718893654042	0.922653163343665	Junction	Hippocampus
chrM:2191-2228(+)				-0.236860373441406	3.19277282265277	-0.624439560004235	0.532726921680748	0.922653163343665	Junction	Hippocampus
chr16:30722287-30722962(+)	ENSG00000282034.1	ENSG00000282034	RP11-2C24.9	0.0618052321014429	-0.901165558105611	0.624435559025525	0.532729545623153	0.922653163343665	Junction	Hippocampus
chr12:48918473-48918684(+)	ENSG00000139537.10	ENSG00000139537	CCDC65	0.0671070452924394	-0.953474104301248	0.624428666748477	0.532734065767084	0.922653163343665	Junction	Hippocampus
chr2:97560861-97584943(-)	ENSG00000196912.12	ENSG00000196912	ANKRD36B	-0.0431836265031689	1.46354827145425	-0.624427735035953	0.532734676811153	0.922653163343665	Junction	Hippocampus
chr13:101058057-101059817(-)	ENSG00000102452.15	ENSG00000102452	NALCN	0.0222063572147102	2.7668875946766	0.624409649079295	0.532746538176109	0.922658848198977	Junction	Hippocampus
chr1:111140308-111147641(+)	ENSG00000134255.13	ENSG00000134255	CEPT1	0.02518330984696	2.24951106267319	0.624402952262403	0.532750930202826	0.922658848198977	Junction	Hippocampus
chr1:59660294-59667282(+)	ENSG00000172456.17	ENSG00000172456	FGGY	-0.0460717683569002	-0.0133840644234833	-0.624354769107209	0.532782531087264	0.922702344424922	Junction	Hippocampus
chr1:27106088-27107647(-)	ENSG00000090020.10	ENSG00000090020	SLC9A1	0.0538670310788265	-0.241930125447581	0.624312648123117	0.532810156881633	0.922730606899293	Junction	Hippocampus
chr12:26914129-26914407(-)	ENSG00000064102.14	ENSG00000064102	ASUN	0.0318567409538203	0.87488971657183	0.62430379611673	0.532815962719534	0.922730606899293	Junction	Hippocampus
chr9:40261713-40263139(+)	ENSG00000183148.6	ENSG00000183148	ANKRD20A2	0.0767208670897373	1.16153218991517	0.624278382712016	0.53283263099592	0.922730606899293	Junction	Hippocampus
chr8:27313288-27322401(+)	ENSG00000120899.17	ENSG00000120899	PTK2B	-0.05600439471419	-0.77151969953259	-0.624274798520007	0.532834981835776	0.922730606899293	Junction	Hippocampus
chr1:18889455-18890011(-)	ENSG00000255275.3	ENSG00000255275	RP13-279N23.2	-0.0359494102585777	1.45845505083246	-0.624253081289425	0.532849226088023	0.922730606899293	Junction	Hippocampus
chr1:86715866-86719506(+)	ENSG00000097033.14	ENSG00000097033	SH3GLB1	-0.0221909190551412	2.54250493640206	-0.624244402452454	0.532854918559602	0.922730606899293	Junction	Hippocampus
chr17:51260927-51263273(+)	ENSG00000011260.13	ENSG00000011260	UTP18	-0.0316867556429341	1.10940257794189	-0.624242572869532	0.532856118591707	0.922730606899293	Junction	Hippocampus
chr5:71461927-71464057(+)	ENSG00000145734.18	ENSG00000145734	BDP1	-0.0239698489491057	2.17634678410664	-0.62423919289443	0.532858335536999	0.922730606899293	Junction	Hippocampus
chr4:183680268-183682731(+)	ENSG00000168538.15	ENSG00000168538	TRAPPC11	0.0192304611154338	2.59198889545462	0.624228652972153	0.532865248763293	0.922730606899293	Junction	Hippocampus
chr2:27238633-27239041(+)	ENSG00000084774.13	ENSG00000084774	CAD	0.039875329956852	-0.053235835447773	0.624224070839595	0.532868254237926	0.922730606899293	Junction	Hippocampus
chr5:78141320-78156257(-)	ENSG00000132842.13	ENSG00000132842	AP3B1	-0.0210686553050853	2.24141368126745	-0.624221110047781	0.532870196260677	0.922730606899293	Junction	Hippocampus
chr1:92833459-92833544(+)	ENSG00000122406.12	ENSG00000122406	RPL5	-0.017248045886523	6.13245527796635	-0.624208612592418	0.532878393547572	0.922733570170226	Junction	Hippocampus
chr1:62539893-62542607(-)	ENSG00000116641.17	ENSG00000116641	DOCK7	0.0239200072692227	1.69149844235823	0.624171100536965	0.532902998707509	0.922742381548255	Junction	Hippocampus
chr16:2106025-2106090(-)	ENSG00000008710.18	ENSG00000008710	PKD1	0.0640109740803399	1.41371746210283	0.624154756257456	0.532913719537845	0.922742381548255	Junction	Hippocampus
chr17:49600523-49601864(-)	ENSG00000121067.17	ENSG00000121067	SPOP	-0.0253572808487018	1.84275406385965	-0.624144999254787	0.532920119576685	0.922742381548255	Junction	Hippocampus
chr9:121300006-121301962(+)	ENSG00000148180.18	ENSG00000148180	GSN	-0.0986646423670605	-1.22812896118225	-0.624134706380914	0.532926871158873	0.922742381548255	Junction	Hippocampus
chr11:113270396-113271759(+)	ENSG00000149294.16	ENSG00000149294	NCAM1	-0.0199528728223863	4.78993409857097	-0.624093923921532	0.532953622727554	0.922742381548255	Junction	Hippocampus
chr1:146849386-146852358(+)	ENSG00000276975.2	ENSG00000276975	HYDIN2	0.0511650204868491	0.159199271447734	0.62407093903373	0.532968700142447	0.922742381548255	Junction	Hippocampus
chr1:204434609-204438934(-)	ENSG00000133056.13	ENSG00000133056	PIK3C2B	-0.0330702967286527	1.20895403899102	-0.624063171200724	0.532973795662938	0.922742381548255	Junction	Hippocampus
chr5:84180522-84229854(-)	ENSG00000164176.12	ENSG00000164176	EDIL3	-0.0355526515805233	5.24078000148493	-0.6240514548016	0.532981481399145	0.922742381548255	Junction	Hippocampus
chr16:30081311-30082483(+)	ENSG00000149923.13	ENSG00000149923	PPP4C	0.030104563230537	1.04461311542292	0.62405120847808	0.53298164298332	0.922742381548255	Junction	Hippocampus
chr11:65964571-65965091(+)	ENSG00000175467.14	ENSG00000175467	SART1	-0.0362184550283652	0.828322623032175	-0.624043539486158	0.532986673728215	0.922742381548255	Junction	Hippocampus
chr16:75628713-75629414(-)	ENSG00000065427.14	ENSG00000065427	KARS	-0.0218219469440266	2.40364956436845	-0.624032965800414	0.5329936099487	0.922742381548255	Junction	Hippocampus
chr16:4997045-5000654(+)	ENSG00000103184.11	ENSG00000103184	SEC14L5	-0.0464272483841059	0.404003747769834	-0.624020271686568	0.53300193720704	0.922742381548255	Junction	Hippocampus
chr19:52613677-52613760(-)				-0.172791787150969	-2.9932411001284	-0.624019874096601	0.533002198024608	0.922742381548255	Junction	Hippocampus
chr5:124649134-124649609(-)	ENSG00000168916.15	ENSG00000168916	ZNF608	-0.0323222704786758	1.64285569577371	-0.624012744548271	0.533006874993327	0.922742381548255	Junction	Hippocampus
chr17:80376964-80377761(+)	ENSG00000173821.19	ENSG00000173821	RNF213	-0.036410276253098	0.741600275058451	-0.624010150821278	0.533008576477953	0.922742381548255	Junction	Hippocampus
chr12:7133769-7135326(+)	ENSG00000139182.13	ENSG00000139182	CLSTN3	-0.0215354736418278	3.32561309251794	-0.623978625426704	0.53302925735389	0.922742381548255	Junction	Hippocampus
chr20:35729366-35729461(-)	ENSG00000131051.21	ENSG00000131051	RBM39	-0.0181202468020767	4.64675206611959	-0.623933659283186	0.533058756158824	0.922742381548255	Junction	Hippocampus
chr19:43508061-43508774(-)	ENSG00000105755.7	ENSG00000105755	ETHE1	-0.0339359682066216	0.881528514398097	-0.62392718863028	0.53306300112139	0.922742381548255	Junction	Hippocampus
chr13:33821270-33823916(+)	ENSG00000133119.12	ENSG00000133119	RFC3	-0.0390691406775652	0.787523227123124	-0.623924729671686	0.533064614284151	0.922742381548255	Junction	Hippocampus
chr3:98521704-98522848(-)	ENSG00000080822.16	ENSG00000080822	CLDND1	-0.0493024740139726	2.30811377549673	-0.623920881636597	0.533067138734606	0.922742381548255	Junction	Hippocampus
chr15:80443026-80450879(+)	ENSG00000172379.19	ENSG00000172379	ARNT2	-0.039078819013502	3.13681563212122	-0.623913227430542	0.533072160189184	0.922742381548255	Junction	Hippocampus
chr19:4685772-4688756(-)	ENSG00000142002.16	ENSG00000142002	DPP9	-0.0517186501823462	-0.765280636998842	-0.623909479158231	0.533074619209243	0.922742381548255	Junction	Hippocampus
chr16:15038211-15038573(-)	ENSG00000157045.8	ENSG00000157045	NTAN1	0.0303091814397871	1.73166295645197	0.623900079541683	0.533080785767772	0.922742381548255	Junction	Hippocampus
chr10:37967940-37971707(-)	ENSG00000175395.15	ENSG00000175395	ZNF25	-0.0502341724579388	-0.419945280905055	-0.6238932038583	0.533085296538973	0.922742381548255	Junction	Hippocampus
chr14:72998316-73024025(-)	ENSG00000165861.13	ENSG00000165861	ZFYVE1	0.0309012412908792	1.11753457436064	0.623888829166614	0.533088166552256	0.922742381548255	Junction	Hippocampus
chr10:88921396-88922336(+)	ENSG00000138134.11	ENSG00000138134	STAMBPL1	-0.031691280506487	1.52666186648029	-0.623888050212729	0.533088677585206	0.922742381548255	Junction	Hippocampus
chr12:57734680-57735368(-)	ENSG00000135439.11	ENSG00000135439	AGAP2	-0.0251204020277344	4.96076678926574	-0.623887676293261	0.533088922895284	0.922742381548255	Junction	Hippocampus
chr14:75657534-75660774(-)	ENSG00000133935.6	ENSG00000133935	C14orf1	0.0330111399066786	1.3587556612398	0.623887522763772	0.533089023618408	0.922742381548255	Junction	Hippocampus
chr6:152425548-152427692(-)	ENSG00000131018.22	ENSG00000131018	SYNE1	0.0239442782601035	3.08682455336789	0.623865326639911	0.533103585502031	0.922742381548255	Junction	Hippocampus
chr8:47887706-47888517(-)	ENSG00000253729.7	ENSG00000253729	PRKDC	0.0167885062294685	2.72838003435134	0.623863855266907	0.533104550811156	0.922742381548255	Junction	Hippocampus
chr15:84116145-84121089(+)	ENSG00000259404.5	ENSG00000259404	EFTUD1P1	0.0417114127580969	0.562406528818697	0.62385122294362	0.533112838410995	0.922742381548255	Junction	Hippocampus
chr17:28683093-28683267(+)	ENSG00000109111.14	ENSG00000109111	SUPT6H	-0.0208444829521752	2.44322302843618	-0.623848194034084	0.533114825576177	0.922742381548255	Junction	Hippocampus
chr2:231222821-231226773(+)	ENSG00000135931.17	ENSG00000135931	ARMC9	0.0353965088259721	1.21056116641316	0.62384614403787	0.533116170511547	0.922742381548255	Junction	Hippocampus
chr5:78003056-78015409(-)	ENSG00000132842.13	ENSG00000132842	AP3B1	0.0383254090501262	0.842022106749769	0.623839108119712	0.533120786560097	0.922742381548255	Junction	Hippocampus
chr15:91102321-91225872(+)	ENSG00000185518.11	ENSG00000185518	SV2B	-0.119990521480697	-1.05340152706601	-0.623836296879115	0.533122630933882	0.922742381548255	Junction	Hippocampus
chr1:12019553-12021644(+)	ENSG00000116691.10	ENSG00000116691	MIIP	0.0511568276552536	-0.294041309422136	0.623825848618221	0.533129485764575	0.922742381548255	Junction	Hippocampus
chr19:17487336-17487459(+)	ENSG00000130304.16	ENSG00000130304	SLC27A1	-0.0259666185534079	1.70973735352365	-0.623825569062393	0.533129669174456	0.922742381548255	Junction	Hippocampus
chr22:50455410-50455480(-)	ENSG00000100241.20	ENSG00000100241	SBF1	0.0244333140480215	2.8851362970303	0.623815995096521	0.533135950443443	0.922742381548255	Junction	Hippocampus
chr19:41301705-41302664(+)	ENSG00000105323.16	ENSG00000105323	HNRNPUL1	0.0180818635316235	3.11462036430922	0.62380092638294	0.533145836771978	0.922742381548255	Junction	Hippocampus
chr21:33268518-33276595(+)	ENSG00000249624.8	ENSG00000249624	AP000295.9	0.0437655718689419	0.268768172343866	0.623796513671442	0.533148731895101	0.922742381548255	Junction	Hippocampus
chr12:112247551-112248066(-)	ENSG00000173064.11	ENSG00000173064	HECTD4	-0.024613431583007	2.58961784956331	-0.623795477893697	0.533149411456683	0.922742381548255	Junction	Hippocampus
chr9:32421028-32423318(+)	ENSG00000122729.18	ENSG00000122729	ACO1	-0.0287912668654474	1.38433521629713	-0.623782275786807	0.533158073242079	0.922746147077668	Junction	Hippocampus
chr18:23508042-23509192(+)	ENSG00000141452.9	ENSG00000141452	C18orf8	0.0305494127654093	0.980523286213982	0.623757820916483	0.53317411805465	0.922762690296283	Junction	Hippocampus
chr13:112098475-112102828(+)				-0.0683576314077141	-0.99334756250199	-0.623742029380888	0.533184478993438	0.922769396170427	Junction	Hippocampus
chr15:72731458-72731554(+)	ENSG00000140463.13	ENSG00000140463	BBS4	0.0307036518628679	0.607985772979504	0.623701157321969	0.53321129591659	0.922770363928907	Junction	Hippocampus
chr12:31389499-31392266(-)	ENSG00000170456.15	ENSG00000170456	DENND5B	0.0240937294348588	2.20183590386557	0.623686934966468	0.533220627630933	0.922770363928907	Junction	Hippocampus
chr1:19138182-19139082(-)	ENSG00000127481.14	ENSG00000127481	UBR4	-0.0220457523681667	2.22286216218241	-0.623672683634126	0.533229978441018	0.922770363928907	Junction	Hippocampus
chr6:78955683-78958474(-)	ENSG00000146247.13	ENSG00000146247	PHIP	-0.0319174946834156	0.65572367677761	-0.62365381263891	0.533242360505642	0.922770363928907	Junction	Hippocampus
chr3:48580653-48580881(-)	ENSG00000114270.16	ENSG00000114270	COL7A1	0.0648079710889642	-0.867639893428195	0.623644341235671	0.533248575152185	0.922770363928907	Junction	Hippocampus
chr1:1325103-1326835(+)	ENSG00000224051.6	ENSG00000224051	CPTP	-0.0394326851805059	0.254867817228143	-0.623643390777233	0.533249198796045	0.922770363928907	Junction	Hippocampus
chr11:66216264-66216519(+)	ENSG00000175115.11	ENSG00000175115	PACS1	0.0208459934379987	2.65367155848208	0.623636814027041	0.533253514144674	0.922770363928907	Junction	Hippocampus
chr5:37120341-37121616(-)	ENSG00000197603.13	ENSG00000197603	C5orf42	0.0204485774891072	2.29184871644349	0.623635192476207	0.533254578131428	0.922770363928907	Junction	Hippocampus
chr4:88074960-88075457(+)	ENSG00000118762.7	ENSG00000118762	PKD2	-0.0289012282448311	1.4178882262802	-0.623620970875343	0.533263909735159	0.922770363928907	Junction	Hippocampus
chr10:96528178-96530539(-)	ENSG00000077147.14	ENSG00000077147	TM9SF3	-0.0224859383448148	3.10744579622776	-0.623599393558102	0.533278068002384	0.922770363928907	Junction	Hippocampus
chr1:145665652-145669624(+)	ENSG00000117262.18	ENSG00000117262	GPR89A	-0.0609541530976822	1.15914821303396	-0.623593317333063	0.533282055039321	0.922770363928907	Junction	Hippocampus
chr5:1335175-1337903(-)	ENSG00000049656.13	ENSG00000049656	CLPTM1L	0.0225398512046156	2.47829685786727	0.623592179000059	0.533282801981037	0.922770363928907	Junction	Hippocampus
chr7:105875881-105876377(-)	ENSG00000146776.14	ENSG00000146776	ATXN7L1	0.0308027311952361	1.36385275949371	0.623588909481604	0.533284947348938	0.922770363928907	Junction	Hippocampus
chr14:81487539-81487854(-)	ENSG00000071537.13	ENSG00000071537	SEL1L	0.0205019682837612	2.71005398702532	0.623587777606882	0.533285690054957	0.922770363928907	Junction	Hippocampus
chr5:74697107-74705218(+)	ENSG00000049860.13	ENSG00000049860	HEXB	0.0286732185380248	2.06216206714365	0.623550454654936	0.533310180675188	0.922770363928907	Junction	Hippocampus
chr15:34225659-34227692(+)	ENSG00000128463.12	ENSG00000128463	EMC4	-0.0489525891432212	-0.279028266821365	-0.623543931002127	0.533314461432279	0.922770363928907	Junction	Hippocampus
chr15:42404956-42408210(+)	ENSG00000092529.23	ENSG00000092529	CAPN3	-0.0602019397274027	1.63852934286486	-0.623542510128744	0.533315393797793	0.922770363928907	Junction	Hippocampus
chr5:14401065-14405847(+)	ENSG00000038382.17	ENSG00000038382	TRIO	0.0196287206139887	3.04072248223763	0.623520267930036	0.533329989054846	0.922770363928907	Junction	Hippocampus
chr10:95397284-95399016(-)	ENSG00000095637.21	ENSG00000095637	SORBS1	-0.0224938911208236	4.26755001537969	-0.623519163027669	0.533330714093403	0.922770363928907	Junction	Hippocampus
chr19:7447169-7451148(+)	ENSG00000268861.6	ENSG00000268861	CTD-2207O23.3	0.0299390427372042	0.826378293567005	0.62349634571921	0.533345686956584	0.922770363928907	Junction	Hippocampus
chr7:5378025-5387671(-)	ENSG00000182095.14	ENSG00000182095	TNRC18	0.0252333327078268	1.79972393774582	0.623473869274128	0.533360436351655	0.922770363928907	Junction	Hippocampus
chr11:46512814-46541944(-)	ENSG00000110497.14	ENSG00000110497	AMBRA1	-0.0375653331151759	0.133231251708314	-0.623461587666193	0.53336849582249	0.922770363928907	Junction	Hippocampus
chrX:75379199-75417086(-)	ENSG00000102383.13	ENSG00000102383	ZDHHC15	-0.0465442135715417	-0.231763642882807	-0.623451114498381	0.533375368602563	0.922770363928907	Junction	Hippocampus
chr17:40162154-40162724(+)	ENSG00000108349.15	ENSG00000108349	CASC3	-0.0166386362256185	3.93979022866639	-0.623441096171263	0.533381942945757	0.922770363928907	Junction	Hippocampus
chr19:19228640-19233788(+)	ENSG00000130287.13	ENSG00000130287	NCAN	0.0278804150396362	3.43770407870935	0.623435218407215	0.533385800139619	0.922770363928907	Junction	Hippocampus
chr17:1783477-1784325(-)	ENSG00000186532.11	ENSG00000186532	SMYD4	0.0474179625108504	-0.414783686572043	0.623416863210025	0.533397845551624	0.922770363928907	Junction	Hippocampus
chr13:49382942-49401394(-)	ENSG00000102547.18	ENSG00000102547	CAB39L	-0.0547425650874053	-0.450265675216237	-0.623409958049273	0.533402377029078	0.922770363928907	Junction	Hippocampus
chr4:44680553-44680693(+)	ENSG00000151806.13	ENSG00000151806	GUF1	-0.0289810976754527	1.88966181427619	-0.623400554212718	0.533408548281544	0.922770363928907	Junction	Hippocampus
chr9:100273077-100284319(+)	ENSG00000119509.12	ENSG00000119509	INVS	0.0289918249418003	1.24341600808908	0.623395177153326	0.533412076984321	0.922770363928907	Junction	Hippocampus
chr22:42079955-42081924(+)	ENSG00000183172.8	ENSG00000183172	SMDT1	-0.0246004711704946	2.18726415995535	-0.623375136419987	0.53342522884809	0.922770363928907	Junction	Hippocampus
chr5:176626762-176629533(-)	ENSG00000074317.10	ENSG00000074317	SNCB	-0.0311143261931987	4.75763842832299	-0.623373011909961	0.533426623081491	0.922770363928907	Junction	Hippocampus
chr16:28638072-28638322(+)				0.153811790994746	-1.78647011847854	0.62334572154234	0.533444532854102	0.922770363928907	Junction	Hippocampus
chr3:107241088-107291761(+)	ENSG00000243701.5	ENSG00000243701	DUBR	-0.0531498416055377	-0.0371203256322494	-0.623343489519933	0.533445997670654	0.922770363928907	Junction	Hippocampus
chr1:5948252-5952699(-)	ENSG00000131697.17	ENSG00000131697	NPHP4	-0.0478153976702833	-0.331752225963822	-0.623324743765208	0.533458300088208	0.922770363928907	Junction	Hippocampus
chr11:66696541-66698638(-)	ENSG00000173898.11	ENSG00000173898	SPTBN2	-0.0187943462828617	4.02536806159631	-0.623312852932403	0.533466103849192	0.922770363928907	Junction	Hippocampus
chr11:62608806-62608961(-)	ENSG00000149499.11	ENSG00000149499	EML3	-0.0417000976645174	0.264620615964312	-0.623263280961063	0.533498637755323	0.922770363928907	Junction	Hippocampus
chrX:148978456-148980737(+)	ENSG00000155966.13	ENSG00000155966	AFF2	-0.0386532887151863	1.53387942984136	-0.623262979029069	0.533498835915288	0.922770363928907	Junction	Hippocampus
chr14:102251996-102283477(-)	ENSG00000080823.21	ENSG00000080823	MOK	0.0330336305084852	1.12035086676228	0.623261831233407	0.533499589221513	0.922770363928907	Junction	Hippocampus
chr7:150950421-150950920(-)	ENSG00000055118.14	ENSG00000055118	KCNH2	0.0407151079556819	0.430411287417514	0.623250561714132	0.533506985513561	0.922770363928907	Junction	Hippocampus
chr7:151056637-151056735(-)	ENSG00000164885.12	ENSG00000164885	CDK5	0.021946392223041	2.5446036585651	0.623249694953616	0.533507554378837	0.922770363928907	Junction	Hippocampus
chr5:147343044-147351064(+)	ENSG00000169302.14	ENSG00000169302	STK32A	0.0617417304165912	-0.618994329393199	0.623233362652342	0.533518273520729	0.922770363928907	Junction	Hippocampus
chr9:111392883-111393679(-)	ENSG00000136813.14	ENSG00000136813	KIAA0368	0.0337422433877002	4.17408133099768	0.623227039099381	0.533522423795676	0.922770363928907	Junction	Hippocampus
chr8:98106327-98117031(-)	ENSG00000132541.10	ENSG00000132541	RIDA	-0.0759602562239541	-0.861470631436677	-0.623214942542835	0.533530363054592	0.922770363928907	Junction	Hippocampus
chr12:49041991-49042088(-)	ENSG00000167548.14	ENSG00000167548	KMT2D	-0.0272369279866653	2.03686956937563	-0.62320798503679	0.533534929459105	0.922770363928907	Junction	Hippocampus
chr14:39154295-39158284(-)	ENSG00000182400.14	ENSG00000182400	TRAPPC6B	0.0171775423420371	3.1058682278236	0.623198328651387	0.533541267245988	0.922770363928907	Junction	Hippocampus
chr11:32955413-32955987(+)	ENSG00000060749.14	ENSG00000060749	QSER1	-0.0337360501475289	0.969344431887332	-0.62319093218883	0.533546121800867	0.922770363928907	Junction	Hippocampus
chr2:79869936-79874075(+)	ENSG00000066032.18	ENSG00000066032	CTNNA2	0.0214299938622185	3.90592118504893	0.623165922478855	0.533562536706865	0.922770363928907	Junction	Hippocampus
chr2:159337078-159337461(-)	ENSG00000123636.17	ENSG00000123636	BAZ2B	-0.0286915800032869	1.32775580462964	-0.623162263294908	0.533564938401968	0.922770363928907	Junction	Hippocampus
chr5:140661709-140661898(+)	ENSG00000113141.16	ENSG00000113141	IK	0.0221706440165784	3.11795297356815	0.623158545973615	0.533567378260971	0.922770363928907	Junction	Hippocampus
chr16:14724524-14725882(+)	ENSG00000224712.12	ENSG00000224712	NPIPA3	-0.107090169152749	-1.27456640671841	-0.623156770539313	0.533568543566968	0.922770363928907	Junction	Hippocampus
chr6:28272340-28272669(+)	ENSG00000197062.11	ENSG00000197062	ZSCAN26	0.0353867573099447	0.62563924478375	0.623151088503464	0.533572272978892	0.922770363928907	Junction	Hippocampus
chr15:48158923-48159612(-)	ENSG00000104177.17	ENSG00000104177	MYEF2	-0.0236101590016829	3.1487494659677	-0.623143095119526	0.533577519469656	0.922770363928907	Junction	Hippocampus
chr17:51056483-51067931(-)	ENSG00000008294.20	ENSG00000008294	SPAG9	-0.0398361077990384	0.378309457900609	-0.623131749858671	0.533584966023707	0.922770363928907	Junction	Hippocampus
chr4:78255376-78265024(+)	ENSG00000138759.17	ENSG00000138759	FRAS1	0.0684685057710924	-0.0998988580426768	0.623126328563396	0.533588524353484	0.922770363928907	Junction	Hippocampus
chrX:41534974-41542690(-)	ENSG00000147044.20	ENSG00000147044	CASK	0.0371101818310672	0.692287284826763	0.623109898970015	0.533599308180421	0.922770363928907	Junction	Hippocampus
chr11:116759180-116760734(-)	ENSG00000137656.11	ENSG00000137656	BUD13	-0.0445946329397911	-0.218682025217802	-0.623100686880478	0.533605354731419	0.922770363928907	Junction	Hippocampus
chr12:120784594-120791468(-)	ENSG00000157837.15	ENSG00000157837	SPPL3	-0.0202204623788439	2.57296235501127	-0.623094342624796	0.533609518938854	0.922770363928907	Junction	Hippocampus
chrX:53533412-53534006(-)	ENSG00000086758.15	ENSG00000086758	HUWE1	-0.0174570922371864	3.29902767524619	-0.623084416396361	0.533616034294825	0.922770363928907	Junction	Hippocampus
chr19:42302040-42302231(-)	ENSG00000079462.7	ENSG00000079462	PAFAH1B3	-0.0349055001545328	1.04126572577635	-0.62306086612808	0.533631492329564	0.922770363928907	Junction	Hippocampus
chr4:2662992-2663108(+)	ENSG00000125386.15	ENSG00000125386	FAM193A	-0.0278454968438755	1.67535606112568	-0.623052866598163	0.53363674314995	0.922770363928907	Junction	Hippocampus
chr5:115276070-115276964(-)	ENSG00000164221.12	ENSG00000164221	CCDC112	0.0308028260571862	1.57572550888524	0.623050188217825	0.533638501220873	0.922770363928907	Junction	Hippocampus
chrX:100701674-100701927(-)	ENSG00000102362.15	ENSG00000102362	SYTL4	-0.0533104873221001	0.707890041633469	-0.623042146374492	0.533643779850655	0.922770363928907	Junction	Hippocampus
chr4:89828185-89835546(-)	ENSG00000145335.15	ENSG00000145335	SNCA	-0.0380688550887002	5.20258545066859	-0.62301444831225	0.533661960936851	0.922770363928907	Junction	Hippocampus
chr19:1369647-1370641(+)	ENSG00000160953.15	ENSG00000160953	MUM1	-0.0202433863866812	2.42879196475473	-0.62300872147979	0.53366572008504	0.922770363928907	Junction	Hippocampus
chr17:28325648-28326533(+)	ENSG00000109084.13	ENSG00000109084	TMEM97	0.0350622812918198	0.953379455100536	0.623002451517284	0.533669835764448	0.922770363928907	Junction	Hippocampus
chr1:33605471-33611040(-)	ENSG00000121904.17	ENSG00000121904	CSMD2	-0.0419184047054061	0.291160470235204	-0.622994300205385	0.533675186408484	0.922770363928907	Junction	Hippocampus
chr9:32423420-32424548(+)	ENSG00000122729.18	ENSG00000122729	ACO1	-0.0271073869936542	2.03067563460882	-0.622985770596121	0.533680785401755	0.922770363928907	Junction	Hippocampus
chr4:1799524-1799746(+)	ENSG00000068078.17	ENSG00000068078	FGFR3	-0.0303153744889774	3.4073981103384	-0.622985270035387	0.533681113980004	0.922770363928907	Junction	Hippocampus
chr3:31615204-31616928(+)	ENSG00000163527.9	ENSG00000163527	STT3B	0.020911351410975	2.54775052372968	0.62298505672701	0.533681253999993	0.922770363928907	Junction	Hippocampus
chr17:4798154-4798279(+)	ENSG00000142507.9	ENSG00000142507	PSMB6	-0.0203213190270905	3.13055966833235	-0.622979152604705	0.533685129594248	0.922770363928907	Junction	Hippocampus
chr4:150852944-150867670(-)	ENSG00000198589.10	ENSG00000198589	LRBA	0.025701034232824	1.66963156959064	0.622964325290938	0.533694862628351	0.922770363928907	Junction	Hippocampus
chr1:145926619-145926808(-)	ENSG00000265241.6	ENSG00000265241	RBM8A	-0.0176078658337899	3.90518436452167	-0.62296373749042	0.533695248477744	0.922770363928907	Junction	Hippocampus
chr15:84799978-84801862(+)	ENSG00000166716.9	ENSG00000166716	ZNF592	0.0283739615380396	1.26659051583972	0.622954901486891	0.53370104870505	0.922770363928907	Junction	Hippocampus
chr9:137192692-137198986(-)	ENSG00000176058.11	ENSG00000176058	TPRN	-0.0314228147960067	1.40331490025772	-0.622939052154598	0.533711452779432	0.922770363928907	Junction	Hippocampus
chr16:15125808-15127469(-)	ENSG00000270580.5	ENSG00000270580	RP11-1186N24.5	-0.085415253502073	-0.754475071937721	-0.62293511795541	0.533714035345869	0.922770363928907	Junction	Hippocampus
chr11:65405069-65411241(+)	ENSG00000126391.13	ENSG00000126391	FRMD8	-0.0495955748154722	-0.311387267267493	-0.622929660741509	0.533717617690861	0.922770363928907	Junction	Hippocampus
chr1:172323341-172379017(+)	ENSG00000197959.13	ENSG00000197959	DNM3	-0.0331405767510244	3.06133571590216	-0.622927890703908	0.533718779620693	0.922770363928907	Junction	Hippocampus
chr12:27368413-27380246(+)	ENSG00000029153.14	ENSG00000029153	ARNTL2	-0.0400847528770905	0.873968796745147	-0.62292204444558	0.5337226173686	0.922770363928907	Junction	Hippocampus
chr2:237087198-237088604(+)	ENSG00000198612.10	ENSG00000198612	COPS8	0.0180954441507898	4.07133613233966	0.622919547011429	0.533724256801396	0.922770363928907	Junction	Hippocampus
chr12:57630333-57630477(-)	ENSG00000135454.13	ENSG00000135454	B4GALNT1	0.0206275339517388	3.05983209700593	0.622910324814423	0.533730310705757	0.922770363928907	Junction	Hippocampus
chr10:50100065-50104041(+)	ENSG00000099290.15	ENSG00000099290	FAM21A	0.0301994749814742	1.54634544146731	0.622908260132465	0.533731666069464	0.922770363928907	Junction	Hippocampus
chr14:64427474-64430183(+)	ENSG00000100714.15	ENSG00000100714	MTHFD1	-0.0304219172381094	1.58342786521172	-0.622898000803329	0.533738400848048	0.922770363928907	Junction	Hippocampus
chr20:32228456-32230818(+)	ENSG00000101346.12	ENSG00000101346	POFUT1	0.0358852712904438	0.288576484305	0.622884789122162	0.533747073773707	0.922770363928907	Junction	Hippocampus
chr1:225501071-225504990(-)	ENSG00000154380.17	ENSG00000154380	ENAH	-0.0433564117983347	1.24629498941231	-0.622871619741419	0.533755719002024	0.922770363928907	Junction	Hippocampus
chr20:52973334-53253498(+)	ENSG00000182463.15	ENSG00000182463	TSHZ2	0.082876874201883	-0.59808140820374	0.622867791658097	0.53375823201539	0.922770363928907	Junction	Hippocampus
chr13:110504265-110506414(+)	ENSG00000134871.17	ENSG00000134871	COL4A2	-0.0573077085738537	0.207969327989408	-0.62285287657927	0.533768023341345	0.922770363928907	Junction	Hippocampus
chr9:34088509-34089411(-)	ENSG00000198876.12	ENSG00000198876	DCAF12	-0.029954109221433	0.905640041098773	-0.622845651907735	0.533772766165925	0.922770363928907	Junction	Hippocampus
chr7:6737937-6741684(+)	ENSG00000187953.10	ENSG00000187953	PMS2CL	0.0370372895267626	1.03402569632815	0.622837467976918	0.533778138747173	0.922770363928907	Junction	Hippocampus
chr3:160412085-160412325(+)	ENSG00000113810.15	ENSG00000113810	SMC4	0.0442854046317854	0.0485399522537247	0.622818869123427	0.533790348611669	0.922770363928907	Junction	Hippocampus
chr20:62308471-62308654(+)	ENSG00000130706.12	ENSG00000130706	ADRM1	-0.0189801219307468	2.8056408422057	-0.62281476114444	0.533793045456508	0.922770363928907	Junction	Hippocampus
chr8:97097789-97102507(-)				-0.052598266122783	-0.235557102960093	-0.622789793823287	0.533809436387929	0.922770363928907	Junction	Hippocampus
chrM:2965-2996(+)				-0.285517154690989	0.882733225896327	-0.622771054978375	0.533821738521075	0.922770363928907	Junction	Hippocampus
chr3:133617327-133618212(-)	ENSG00000163781.12	ENSG00000163781	TOPBP1	-0.0304709920125003	1.10387731246064	-0.622753262325532	0.533833419608112	0.922770363928907	Junction	Hippocampus
chr12:883832-884120(+)	ENSG00000060237.16	ENSG00000060237	WNK1	-0.0192902400565241	4.1962751242303	-0.622752560018225	0.533833880683825	0.922770363928907	Junction	Hippocampus
chrX:115123193-115123944(-)	ENSG00000130224.14	ENSG00000130224	LRCH2	0.0312800171460023	1.51657762176874	0.622748905364065	0.533836280024608	0.922770363928907	Junction	Hippocampus
chr12:94313018-94331699(-)	ENSG00000173588.14	ENSG00000173588	CEP83	0.0431011842985267	0.310092326895751	0.622747197298015	0.53383740140004	0.922770363928907	Junction	Hippocampus
chr13:25254435-25257195(-)	ENSG00000139505.11	ENSG00000139505	MTMR6	-0.0213604835485964	2.38755143943177	-0.622738002673685	0.533843437853311	0.922770363928907	Junction	Hippocampus
chr17:48107839-48112030(+)	ENSG00000002919.14	ENSG00000002919	SNX11	0.0428028969141977	0.308240784169388	0.62273591506378	0.533844808415449	0.922770363928907	Junction	Hippocampus
chr11:117409966-117410827(+)	ENSG00000110274.14	ENSG00000110274	CEP164	0.037027849217259	0.386050658221963	0.62271826617461	0.533856395373394	0.922770363928907	Junction	Hippocampus
chr13:48233478-48253807(+)	ENSG00000136156.12	ENSG00000136156	ITM2B	-0.0194644765767721	5.91162100400356	-0.62270752161644	0.533863449519687	0.922770363928907	Junction	Hippocampus
chr15:49133812-49133929(-)	ENSG00000166200.14	ENSG00000166200	COPS2	0.0150625036665589	3.69176101260437	0.62270482765261	0.533865218200568	0.922770363928907	Junction	Hippocampus
chr11:113803282-113803797(-)	ENSG00000048028.11	ENSG00000048028	USP28	0.0359692925325206	0.450932941617791	0.622684811935987	0.533878359307233	0.922770363928907	Junction	Hippocampus
chr17:28910370-28911111(-)	ENSG00000109118.13	ENSG00000109118	PHF12	-0.0294365310248813	0.70098159972114	-0.62266815792695	0.533889293445444	0.922770363928907	Junction	Hippocampus
chr10:93373086-93374762(-)	ENSG00000138119.16	ENSG00000138119	MYOF	0.0475770120060102	0.190167873499031	0.622666385794148	0.533890456940449	0.922770363928907	Junction	Hippocampus
chr11:11920252-11920341(+)	ENSG00000170242.17	ENSG00000170242	USP47	0.0188594211448187	2.86827500791502	0.622666195048586	0.533890582174655	0.922770363928907	Junction	Hippocampus
chr19:4548174-4548262(-)	ENSG00000167680.15	ENSG00000167680	SEMA6B	-0.0295927838603024	2.59342210810198	-0.622662884322234	0.533892755838013	0.922770363928907	Junction	Hippocampus
chr11:993986-994071(+)	ENSG00000183020.13	ENSG00000183020	AP2A2	0.0220572928745179	2.0313367466492	0.622633151441572	0.533912277215603	0.922770363928907	Junction	Hippocampus
chr14:103662195-103662701(+)	ENSG00000256500.5	ENSG00000256500	RP11-73M18.2	-0.0176801449888459	5.57669573369317	-0.622625353235427	0.533917397254595	0.922770363928907	Junction	Hippocampus
chr21:25599867-25601367(-)	ENSG00000154719.13	ENSG00000154719	MRPL39	0.0248010524892128	1.90274222497825	0.622623289722983	0.533918752091396	0.922770363928907	Junction	Hippocampus
chr3:20148307-20148402(+)	ENSG00000114166.7	ENSG00000114166	KAT2B	0.0231017004112454	2.54691758575084	0.622622232513059	0.533919446222565	0.922770363928907	Junction	Hippocampus
chr15:64974748-64976474(-)	ENSG00000090487.10	ENSG00000090487	SPG21	-0.0206264629395197	2.57372315611127	-0.622615906019655	0.533923600011017	0.922770363928907	Junction	Hippocampus
chr1:66972992-66976594(+)	ENSG00000198160.14	ENSG00000198160	MIER1	-0.0232326522851652	1.72455489174952	-0.622599268463319	0.533934523816644	0.922770363928907	Junction	Hippocampus
chr9:132632092-132642003(-)	ENSG00000125485.17	ENSG00000125485	DDX31	-0.051464634111085	-0.709223826413478	-0.622588150122541	0.533941823905808	0.922770363928907	Junction	Hippocampus
chr7:5362826-5370374(-)	ENSG00000182095.14	ENSG00000182095	TNRC18	-0.0397200809547272	0.814371496620141	-0.622586169784654	0.533943124162968	0.922770363928907	Junction	Hippocampus
chr2:95899888-95906630(-)	ENSG00000174501.14	ENSG00000174501	ANKRD36C	-0.116328464192313	-1.00145768901396	-0.622583849141208	0.533944647861182	0.922770363928907	Junction	Hippocampus
chr14:29638905-29656475(-)	ENSG00000184304.14	ENSG00000184304	PRKD1	0.0519400883609781	-0.727675152186501	0.622567160188744	0.533955605631466	0.922770363928907	Junction	Hippocampus
chr1:148863306-148868470(+)	ENSG00000178104.19	ENSG00000178104	PDE4DIP	-0.0575650482607459	3.58054911005005	-0.622563213191777	0.533958197200017	0.922770363928907	Junction	Hippocampus
chr5:157382663-157383264(+)	ENSG00000055163.19	ENSG00000055163	CYFIP2	0.0148659249248919	4.49180039015128	0.622559637431763	0.533960545022682	0.922770363928907	Junction	Hippocampus
chr5:160622586-160632128(-)	ENSG00000118322.12	ENSG00000118322	ATP10B	0.0522572472038019	-0.341539015750841	0.622559120543041	0.533960884409162	0.922770363928907	Junction	Hippocampus
chr6:17779100-17779591(-)	ENSG00000137177.19	ENSG00000137177	KIF13A	0.0327134821895893	1.52762582622848	0.62254950248302	0.533967199597931	0.922770363928907	Junction	Hippocampus
chr14:59338415-59340073(+)	ENSG00000100592.15	ENSG00000100592	DAAM1	-0.042347952118735	-0.151898425489073	-0.622539964457232	0.533973462273873	0.922770363928907	Junction	Hippocampus
chr16:5073257-5075387(+)	ENSG00000033011.11	ENSG00000033011	ALG1	0.0417052738942088	0.477784471329208	0.622531627136242	0.533978936596522	0.922770363928907	Junction	Hippocampus
chr3:197675516-197676884(-)	ENSG00000145016.14	ENSG00000145016	RUBCN	-0.0274998624797861	1.49843672110024	-0.622517718723668	0.533988068986427	0.922770363928907	Junction	Hippocampus
chr1:235552238-235583739(-)	ENSG00000168243.10	ENSG00000168243	GNG4	0.0440257664995272	1.90926926155365	0.622511283174286	0.533992294653352	0.922770363928907	Junction	Hippocampus
chr3:160431206-160431642(+)	ENSG00000113810.15	ENSG00000113810	SMC4	0.0505841756712871	-0.408953970611537	0.622504254532155	0.533996909772201	0.922770363928907	Junction	Hippocampus
chr17:8146503-8146593(-)	ENSG00000179094.14	ENSG00000179094	PER1	0.0421338678103683	1.52068472644707	0.622496031423577	0.534002309222501	0.922770363928907	Junction	Hippocampus
chr1:56704476-56706091(+)	ENSG00000162409.10	ENSG00000162409	PRKAA2	0.0349457241796064	1.42780129627897	0.622469177239492	0.534019942385993	0.922782984589342	Junction	Hippocampus
chr11:93669771-93675570(+)	ENSG00000166004.14	ENSG00000166004	CEP295	-0.0351193612591973	0.928776089657631	-0.622452905443157	0.534030627019039	0.922782984589342	Junction	Hippocampus
chrX:70288514-70289254(-)	ENSG00000120509.10	ENSG00000120509	PDZD11	0.0196136586466998	2.99678118070944	0.622447808551389	0.534033973839506	0.922782984589342	Junction	Hippocampus
chr3:53808771-53809977(+)	ENSG00000157388.14	ENSG00000157388	CACNA1D	-0.0394897316184969	-0.0938611527005014	-0.622441763423399	0.53403794332312	0.922782984589342	Junction	Hippocampus
chr4:168891058-168894578(+)	ENSG00000129116.17	ENSG00000129116	PALLD	-0.0341884187373173	2.15919185484107	-0.62243400147774	0.534043040162885	0.922782984589342	Junction	Hippocampus
chr7:73702983-73703754(-)	ENSG00000106089.11	ENSG00000106089	STX1A	0.0305421971029804	3.37946582124771	0.622417893741422	0.53405361729979	0.922782984589342	Junction	Hippocampus
chr15:42548245-42548350(-)	ENSG00000180979.9	ENSG00000180979	LRRC57	-0.0240845654334264	1.99847803664492	-0.622406943839278	0.534060807608141	0.922782984589342	Junction	Hippocampus
chr1:37718817-37719413(-)	ENSG00000183317.16	ENSG00000183317	EPHA10	-0.0508265440721771	-0.0371517844455106	-0.622401398154034	0.534064449228993	0.922782984589342	Junction	Hippocampus
chr3:101459053-101493872(-)	ENSG00000138468.15	ENSG00000138468	SENP7	-0.0200558719337864	2.3534143342754	-0.622396006016352	0.534067990033618	0.922782984589342	Junction	Hippocampus
chr16:89887718-89892192(+)	ENSG00000141002.18	ENSG00000141002	TCF25	0.0170764203498753	3.54450235142268	0.622376173257635	0.534081013528216	0.922794279550046	Junction	Hippocampus
chr16:28844863-28844950(-)	ENSG00000178952.9	ENSG00000178952	TUFM	-0.0216210926219109	3.56252149006475	-0.622349547364498	0.534098498095143	0.922813282059601	Junction	Hippocampus
chr22:26373484-26375577(+)	ENSG00000100095.18	ENSG00000100095	SEZ6L	-0.0828011690348486	-0.0494876796282789	-0.62232477055094	0.534114768677825	0.922822601236907	Junction	Hippocampus
chr15:74620226-74622119(+)	ENSG00000179335.18	ENSG00000179335	CLK3	0.0341323023337107	0.599189880468432	0.622321578204471	0.534116865064831	0.922822601236907	Junction	Hippocampus
chr14:65012390-65015624(+)	ENSG00000125954.12	ENSG00000125954	CHURC1-FNTB	0.0337962878268743	0.84689567803185	0.62230040484744	0.534130769535434	0.922825248670133	Junction	Hippocampus
chr7:195733-208897(+)	ENSG00000177706.8	ENSG00000177706	FAM20C	0.0326689527911825	1.21993770508775	0.622291634931873	0.534136528762515	0.922825248670133	Junction	Hippocampus
chr21:39313300-39313442(-)	ENSG00000185658.13	ENSG00000185658	BRWD1	-0.0405207265798888	0.585200138801779	-0.62228961181359	0.534137857354187	0.922825248670133	Junction	Hippocampus
chr2:161417103-161417675(+)	ENSG00000136535.14	ENSG00000136535	TBR1	0.048443785585818	1.14839917354195	0.622270130155508	0.534150651140097	0.922836145296568	Junction	Hippocampus
chr17:17228162-17231793(-)	ENSG00000264187.1	ENSG00000264187	RP11-45M22.4	0.0323432094971173	1.15461161282405	0.62225638802655	0.534159675817337	0.922839383336397	Junction	Hippocampus
chr13:113992589-113996530(-)	ENSG00000185989.10	ENSG00000185989	RASA3	0.0380758934800983	0.601220797555626	0.622246247451501	0.534166335345731	0.922839383336397	Junction	Hippocampus
chr3:69064112-69067927(-)	ENSG00000144744.16	ENSG00000144744	UBA3	0.0219687941840885	2.69657712188063	0.622237643683906	0.534171985653433	0.922839383336397	Junction	Hippocampus
chr8:24351311-24351986(+)	ENSG00000042980.12	ENSG00000042980	ADAM28	0.0753058199625093	-0.145651675758848	0.622208165651642	0.534191344838531	0.922856952516879	Junction	Hippocampus
chr10:73193594-73208618(+)	ENSG00000138286.14	ENSG00000138286	FAM149B1	0.0240274493031389	1.55758975998796	0.622202403476482	0.534195129088426	0.922856952516879	Junction	Hippocampus
chr7:105981134-105984191(+)	ENSG00000128536.15	ENSG00000128536	CDHR3	-0.0537760691666943	-0.428154532616695	-0.622186999387223	0.53420524563401	0.922863222913169	Junction	Hippocampus
chr2:36560866-36578596(-)	ENSG00000171055.14	ENSG00000171055	FEZ2	-0.024428461367085	2.72183319133368	-0.622174441059921	0.534213493313926	0.922866264648166	Junction	Hippocampus
chr8:96231516-96231773(-)	ENSG00000156467.9	ENSG00000156467	UQCRB	0.116840055077618	-0.827343863729188	0.622156462676303	0.534225300727517	0.922875455757533	Junction	Hippocampus
chr10:22573458-22591628(-)	ENSG00000150867.13	ENSG00000150867	PIP4K2A	-0.027050526422439	4.0048232126038	-0.622144009368531	0.534233479591249	0.922876508712449	Junction	Hippocampus
chr4:39203723-39205153(+)	ENSG00000157796.17	ENSG00000157796	WDR19	0.0275242539877887	1.45145355654158	0.62213388143257	0.534240131285119	0.922876508712449	Junction	Hippocampus
chr2:112501342-112502911(+)	ENSG00000114999.7	ENSG00000114999	TTL	0.0200300878462923	2.64179822508572	0.622119011276781	0.534249897588432	0.922876508712449	Junction	Hippocampus
chr11:62787528-62789022(+)	ENSG00000185475.9	ENSG00000185475	TMEM179B	-0.0632104206722987	-1.00256380104306	-0.622116025842775	0.534251858349075	0.922876508712449	Junction	Hippocampus
chr15:50494281-50495847(+)	ENSG00000138592.13	ENSG00000138592	USP8	0.0195677902892284	2.44000836283529	0.622105706358195	0.534258635964345	0.922876936041627	Junction	Hippocampus
chr12:21455293-21455994(+)	ENSG00000121350.15	ENSG00000121350	PYROXD1	0.0294399635037797	1.68650017428231	0.622095895167016	0.53426507978387	0.922876936041627	Junction	Hippocampus
chr8:76842772-76848994(+)	ENSG00000091656.15	ENSG00000091656	ZFHX4	-0.0467545856313456	0.219376157119937	-0.622083848631558	0.534272991792477	0.922879397490975	Junction	Hippocampus
chr19:8466389-8467534(+)	ENSG00000099783.11	ENSG00000099783	HNRNPM	-0.0188490286262565	3.10224508568314	-0.622063826108039	0.534286142458224	0.922883881279165	Junction	Hippocampus
chr6:99546475-99549507(-)	ENSG00000112237.12	ENSG00000112237	CCNC	0.019737794222385	2.48419569722164	0.622054187335433	0.5342924732011	0.922883881279165	Junction	Hippocampus
chr2:157544613-157550161(-)	ENSG00000123612.15	ENSG00000123612	ACVR1C	-0.0502592583279429	1.47764994559773	-0.622047937394061	0.534296578180987	0.922883881279165	Junction	Hippocampus
chr1:92299147-92300193(+)	ENSG00000122484.8	ENSG00000122484	RPAP2	0.0433145446009011	0.294489626187493	0.622029370412792	0.53430877312321	0.922883881279165	Junction	Hippocampus
chr7:81965666-81967168(-)	ENSG00000153956.15	ENSG00000153956	CACNA2D1	-0.028013994147483	3.30174140654585	-0.622026701477581	0.534310526112861	0.922883881279165	Junction	Hippocampus
chr17:74846921-74847307(-)	ENSG00000161509.13	ENSG00000161509	GRIN2C	-0.0329417729077612	1.15654408472686	-0.622020636003574	0.534314510002036	0.922883881279165	Junction	Hippocampus
chr6:43517179-43517305(+)	ENSG00000171453.17	ENSG00000171453	POLR1C	0.0326401296997949	1.44430448549664	0.621983103187568	0.534339162421636	0.922901611269885	Junction	Hippocampus
chr14:49853799-49862734(-)				-0.0833521057575037	2.24056036461316	-0.621979761978355	0.534341357032886	0.922901611269885	Junction	Hippocampus
chr5:134167244-134173925(+)	ENSG00000113558.18	ENSG00000113558	SKP1	0.118776569649292	-0.592619287458855	0.621970257096205	0.534347600163278	0.922901611269885	Junction	Hippocampus
chr12:46371380-46372508(-)	ENSG00000134294.13	ENSG00000134294	SLC38A2	0.028509003475477	3.1368134975177	0.621958195524771	0.534355522667509	0.922901611269885	Junction	Hippocampus
chr7:39686782-39690381(+)	ENSG00000006451.7	ENSG00000006451	RALA	0.024023852036186	2.3314916290335	0.621943408667673	0.53436523532546	0.922901611269885	Junction	Hippocampus
chr9:36150950-36162361(+)	ENSG00000122694.15	ENSG00000122694	GLIPR2	-0.0461245357186188	0.23541263199568	-0.621942708471145	0.534365695247547	0.922901611269885	Junction	Hippocampus
chr19:15404043-15410519(-)	ENSG00000011243.17	ENSG00000011243	AKAP8L	0.0219592726833425	3.37364927291039	0.621935872578845	0.5343701853944	0.922901611269885	Junction	Hippocampus
chr1:10618418-10623018(+)	ENSG00000142655.12	ENSG00000142655	PEX14	0.0255375875669424	1.12723345744659	0.621917717939891	0.534382110337906	0.922911002588464	Junction	Hippocampus
chr10:15606423-15607676(-)	ENSG00000077943.7	ENSG00000077943	ITGA8	-0.0576437178267553	0.81725450804985	-0.621886525010074	0.534402599847189	0.922935185035026	Junction	Hippocampus
chr4:78267433-78278654(+)	ENSG00000138759.17	ENSG00000138759	FRAS1	0.0625056914278334	0.51880210993804	0.621853277766998	0.534424439199001	0.922944773986634	Junction	Hippocampus
chr12:97492607-97493180(+)	ENSG00000255794.6	ENSG00000255794	RMST	0.0449868891943612	1.01183478293761	0.621820605116508	0.534445901554742	0.922944773986634	Junction	Hippocampus
chr8:125037334-125038829(-)	ENSG00000164961.15	ENSG00000164961	KIAA0196	0.0279151393022521	2.05836980032801	0.621812245130467	0.534451393220847	0.922944773986634	Junction	Hippocampus
chr19:49004419-49007017(+)	ENSG00000183207.12	ENSG00000183207	RUVBL2	-0.0255525313602169	1.63010410122795	-0.621810505103001	0.534452536246669	0.922944773986634	Junction	Hippocampus
chr8:9766426-9770105(+)	ENSG00000173273.15	ENSG00000173273	TNKS	-0.0229819490581423	2.01126563774391	-0.621809215984919	0.534453383070454	0.922944773986634	Junction	Hippocampus
chr4:145121234-145121332(+)	ENSG00000164163.10	ENSG00000164163	ABCE1	-0.0206617903910983	2.96703776709281	-0.621802791911436	0.534457603065012	0.922944773986634	Junction	Hippocampus
chr18:79154556-79176812(+)	ENSG00000166377.19	ENSG00000166377	ATP9B	-0.0234921023601702	2.63092998095899	-0.621800551824861	0.534459074589067	0.922944773986634	Junction	Hippocampus
chrX:135349315-135359891(+)	ENSG00000173275.12	ENSG00000173275	ZNF449	0.0573766985006698	-0.655719131948148	0.621799063735644	0.534460052123438	0.922944773986634	Junction	Hippocampus
chr3:31580097-31596797(+)	ENSG00000163527.9	ENSG00000163527	STT3B	0.0223542956931797	2.58414950783438	0.621765319321668	0.534482219266404	0.922955439485273	Junction	Hippocampus
chr4:966803-966963(-)	ENSG00000145214.13	ENSG00000145214	DGKQ	-0.0417341637610642	0.0364017244768161	-0.621763853418946	0.534483182247463	0.922955439485273	Junction	Hippocampus
chr9:120997775-121005918(-)	ENSG00000106804.7	ENSG00000106804	C5	0.0495690607626658	-0.360369736842268	0.621745944437239	0.534494947089675	0.922955439485273	Junction	Hippocampus
chr1:85877176-85889559(-)	ENSG00000171502.14	ENSG00000171502	COL24A1	0.0669095952722489	1.68851029470186	0.621743373144154	0.534496636244919	0.922955439485273	Junction	Hippocampus
chr11:72234395-72234526(+)	ENSG00000165458.13	ENSG00000165458	INPPL1	0.0265015219878691	1.7448625692329	0.621740283064046	0.534498666209627	0.922955439485273	Junction	Hippocampus
chr19:24046280-24049404(+)	ENSG00000268362.5	ENSG00000268362	CTD-2017D11.1	-0.0782104867572489	-0.894886979385981	-0.62172960467176	0.534505681190361	0.92295635017474	Junction	Hippocampus
chr2:84573588-84577256(+)	ENSG00000115423.18	ENSG00000115423	DNAH6	-0.0602500441001729	-0.573340694272191	-0.621689489856616	0.534532034324665	0.922986777290579	Junction	Hippocampus
chr3:198180865-198181926(+)	ENSG00000236438.7	ENSG00000236438	FAM157A	-0.0491230543218551	0.637310037644469	-0.621663204545799	0.534549302624301	0.922986777290579	Junction	Hippocampus
chr17:74744930-74745007(+)	ENSG00000172794.19	ENSG00000172794	RAB37	-0.0512259509284158	-0.0536167815912486	-0.621657203511912	0.534553245080744	0.922986777290579	Junction	Hippocampus
chr22:36501408-36504097(-)	ENSG00000100350.14	ENSG00000100350	FOXRED2	0.0330635410338084	1.06418608288207	0.621654311442414	0.534555145068282	0.922986777290579	Junction	Hippocampus
chr3:183179693-183180070(-)	ENSG00000053524.11	ENSG00000053524	MCF2L2	-0.0265606055182642	2.17711078799198	-0.621651775998807	0.534556810768017	0.922986777290579	Junction	Hippocampus
chr9:35689272-35689703(-)	ENSG00000198467.13	ENSG00000198467	TPM2	0.0578265699306741	2.2883436901224	0.62164352860269	0.534562229043386	0.922986777290579	Junction	Hippocampus
chr16:53434797-53439015(+)	ENSG00000103479.15	ENSG00000103479	RBL2	-0.0309355118346399	0.860663411678161	-0.621617899417714	0.534579066775483	0.923004647492768	Junction	Hippocampus
chr5:143014117-143037195(+)	ENSG00000145819.15	ENSG00000145819	ARHGAP26	-0.0207076741777867	3.32985200140626	-0.621576037089164	0.534606569853887	0.923016436812846	Junction	Hippocampus
chr2:240576991-240577598(+)	ENSG00000142327.11	ENSG00000142327	RNPEPL1	-0.0330634623592728	0.585606986567192	-0.621574525142584	0.534607563199175	0.923016436812846	Junction	Hippocampus
chr6:147267168-147278080(+)	ENSG00000164506.14	ENSG00000164506	STXBP5	-0.0193518468229142	3.71392786486487	-0.621571079878852	0.534609826732703	0.923016436812846	Junction	Hippocampus
chr11:133936195-133937375(-)	ENSG00000080854.14	ENSG00000080854	IGSF9B	0.0490482670421804	0.54527596210034	0.62156800510517	0.534611846858879	0.923016436812846	Junction	Hippocampus
chr5:70555374-70556839(-)				0.0821001647691608	-0.180701111812171	0.621519862980732	0.534643476736845	0.923047546176967	Junction	Hippocampus
chr15:63559971-63562894(+)	ENSG00000140455.16	ENSG00000140455	USP3	-0.0312467566814393	0.806131208634971	-0.621517521654326	0.534645015036892	0.923047546176967	Junction	Hippocampus
chr7:130170474-130173631(-)	ENSG00000146842.16	ENSG00000146842	TMEM209	-0.0369146845871297	0.424788173437883	-0.621495160781724	0.534659706707295	0.923047546176967	Junction	Hippocampus
chr3:51656171-51657579(+)	ENSG00000164080.13	ENSG00000164080	RAD54L2	0.0314145956276931	1.10726072674208	0.62148045756656	0.534669367210579	0.923047546176967	Junction	Hippocampus
chr17:63435792-63436053(-)	ENSG00000008283.15	ENSG00000008283	CYB561	-0.0409151604757449	0.968038860577596	-0.62145582037524	0.534685554866096	0.923047546176967	Junction	Hippocampus
chr14:49780776-49782369(+)	ENSG00000165516.10	ENSG00000165516	KLHDC2	0.0216698543010148	2.64335167428515	0.62145291771481	0.534687462050616	0.923047546176967	Junction	Hippocampus
chr1:85110136-85117728(+)	ENSG00000162643.12	ENSG00000162643	WDR63	0.0622647647530863	-1.06240451880439	0.621435477312297	0.534698921288476	0.923047546176967	Junction	Hippocampus
chr20:33658555-33658721(-)	ENSG00000125967.16	ENSG00000125967	NECAB3	0.0335544460962461	1.8901078416031	0.62142740470182	0.534704225449208	0.923047546176967	Junction	Hippocampus
chr19:14705171-14706685(+)	ENSG00000160961.11	ENSG00000160961	ZNF333	-0.0425120879479007	-0.185250262738833	-0.621394535372218	0.534725822729224	0.923047546176967	Junction	Hippocampus
chr21:41432176-41435836(+)	ENSG00000157601.13	ENSG00000157601	MX1	-0.0540562210032388	0.782032973020059	-0.621387542194318	0.534730417757381	0.923047546176967	Junction	Hippocampus
chr15:76295738-76311349(-)	ENSG00000140374.15	ENSG00000140374	ETFA	0.0344960336452744	1.97621693465315	0.621379507659302	0.53473569705784	0.923047546176967	Junction	Hippocampus
chr5:131264167-131315975(+)	ENSG00000158985.13	ENSG00000158985	CDC42SE2	0.0290829650223568	2.38090645941345	0.621365522634068	0.534744886345824	0.923047546176967	Junction	Hippocampus
chr11:75200388-75202900(+)	ENSG00000137491.14	ENSG00000137491	SLCO2B1	-0.0482131299119609	0.868444894953995	-0.621356729909146	0.534750663915249	0.923047546176967	Junction	Hippocampus
chr1:20982409-21001198(-)	ENSG00000075151.20	ENSG00000075151	EIF4G3	0.0377004072229946	0.185887810727694	0.621355791833254	0.534751280312903	0.923047546176967	Junction	Hippocampus
chr12:62294307-62302789(+)	ENSG00000135655.14	ENSG00000135655	USP15	-0.0200221068209435	2.40896687911285	-0.621352008456462	0.534753766324984	0.923047546176967	Junction	Hippocampus
chr3:8532826-8537184(+)	ENSG00000071282.11	ENSG00000071282	LMCD1	0.0504688321106891	0.694343418185278	0.62134880103566	0.534755873887792	0.923047546176967	Junction	Hippocampus
chr17:29617043-29617241(-)	ENSG00000167549.18	ENSG00000167549	CORO6	0.0458023919906322	-0.221589971151913	0.621345678051395	0.534757925972272	0.923047546176967	Junction	Hippocampus
chr6:107909036-107911345(-)	ENSG00000025796.13	ENSG00000025796	SEC63	0.0198049792275476	2.49115954044032	0.621331154075547	0.534767469596761	0.923047546176967	Junction	Hippocampus
chr10:102144308-102148371(+)	ENSG00000148840.10	ENSG00000148840	PPRC1	-0.0549496862309454	-0.6913481457684	-0.621298172534874	0.534789141905753	0.923047546176967	Junction	Hippocampus
chr14:63954916-63961524(+)	ENSG00000054654.15	ENSG00000054654	SYNE2	-0.0456952714576485	0.291713711384676	-0.621291876797804	0.534793278911604	0.923047546176967	Junction	Hippocampus
chr17:47604050-47605332(+)	ENSG00000141279.15	ENSG00000141279	NPEPPS	0.0137693786895373	4.33952259308773	0.621268868655847	0.534808397981025	0.923047546176967	Junction	Hippocampus
chr1:160297439-160297555(-)	ENSG00000122218.14	ENSG00000122218	COPA	-0.0150971836579119	3.83999108857636	-0.621266864292384	0.534809715095039	0.923047546176967	Junction	Hippocampus
chr9:128170108-128176350(-)	ENSG00000148337.20	ENSG00000148337	CIZ1	0.0248201617044134	1.91072696806749	0.621252917016442	0.53481888022108	0.923047546176967	Junction	Hippocampus
chr8:38348216-38381798(-)	ENSG00000147548.16	ENSG00000147548	WHSC1L1	0.025316634252515	1.85598405321106	0.621250220982358	0.534820651865969	0.923047546176967	Junction	Hippocampus
chr4:662619-663099(+)	ENSG00000133256.12	ENSG00000133256	PDE6B	0.0528680739867402	0.971909957120364	0.621236757860608	0.534829498931707	0.923047546176967	Junction	Hippocampus
chr4:129109673-129111685(+)	ENSG00000151470.12	ENSG00000151470	C4orf33	-0.0432888779040946	0.429150032035192	-0.621231909931057	0.534832684685842	0.923047546176967	Junction	Hippocampus
chr22:20870534-20881048(+)	ENSG00000099940.11	ENSG00000099940	SNAP29	-0.027759659802758	1.88202982600601	-0.621228707673158	0.534834789013429	0.923047546176967	Junction	Hippocampus
chr4:145104516-145105604(+)	ENSG00000164163.10	ENSG00000164163	ABCE1	-0.0189128479503561	3.07658291457442	-0.621224362494952	0.534837644404885	0.923047546176967	Junction	Hippocampus
chr16:87755293-87756398(-)	ENSG00000104731.13	ENSG00000104731	KLHDC4	-0.0372947298154009	0.596610639774844	-0.621223497075091	0.534838213108023	0.923047546176967	Junction	Hippocampus
chr17:8448687-8450779(+)	ENSG00000166579.15	ENSG00000166579	NDEL1	-0.0195486504583212	3.00636956530933	-0.621203543813643	0.534851325305255	0.923047546176967	Junction	Hippocampus
chr19:13209499-13210616(-)	ENSG00000141837.19	ENSG00000141837	CACNA1A	0.0382620139077628	0.254873700810204	0.621202888071456	0.534851756226088	0.923047546176967	Junction	Hippocampus
chr19:5613528-5616127(-)	ENSG00000130254.11	ENSG00000130254	SAFB2	-0.045853536173883	0.122721290310408	-0.621186087194302	0.534862796978723	0.923047546176967	Junction	Hippocampus
chr9:105615408-105617958(+)	ENSG00000106692.13	ENSG00000106692	FKTN	-0.029730514904968	0.984469649578275	-0.621179653408413	0.534867024993209	0.923047546176967	Junction	Hippocampus
chr1:160355758-160355862(+)	ENSG00000162736.15	ENSG00000162736	NCSTN	0.0251137570365333	1.63758285934033	0.621168240101001	0.534874525382224	0.923047546176967	Junction	Hippocampus
chr7:122058943-122059752(+)	ENSG00000106278.11	ENSG00000106278	PTPRZ1	0.026797991236084	4.49604529459557	0.621166441857511	0.534875707123911	0.923047546176967	Junction	Hippocampus
chr12:32564290-32581959(+)	ENSG00000139132.14	ENSG00000139132	FGD4	0.061276275188712	-0.50270636193562	0.621162992935302	0.534877973636664	0.923047546176967	Junction	Hippocampus
chr16:10440463-10457371(+)	ENSG00000166669.13	ENSG00000166669	ATF7IP2	-0.0676806064150962	-1.04428052027054	-0.621159444174307	0.534880305765101	0.923047546176967	Junction	Hippocampus
chr10:118707588-118729294(-)	ENSG00000151893.14	ENSG00000151893	CACUL1	0.0215725147527822	1.93172818633811	0.62115166073817	0.534885420800117	0.923047546176967	Junction	Hippocampus
chr18:20967077-20967751(-)	ENSG00000067900.7	ENSG00000067900	ROCK1	0.0237434561430832	2.02405592812109	0.621149407835906	0.534886901342867	0.923047546176967	Junction	Hippocampus
chr17:31305631-31313978(-)	ENSG00000185862.6	ENSG00000185862	EVI2B	-0.0636431354917757	0.142328576209258	-0.621138697297925	0.534893940029615	0.923047546176967	Junction	Hippocampus
chr7:65374001-65387901(+)	ENSG00000146757.13	ENSG00000146757	ZNF92	-0.0380985064599562	0.565480443442047	-0.62113574119087	0.534895882714479	0.923047546176967	Junction	Hippocampus
chr20:48972426-48973144(+)	ENSG00000124198.8	ENSG00000124198	ARFGEF2	0.0224256434866763	2.18362919175789	0.621109429691533	0.53491317417786	0.923049035078837	Junction	Hippocampus
chr1:120646929-120665062(-)	ENSG00000275131.2	ENSG00000275131		0.0867833175580286	2.56708696281484	0.6210989292335	0.534920074976725	0.923049035078837	Junction	Hippocampus
chr18:54941084-54942674(-)	ENSG00000166510.13	ENSG00000166510	CCDC68	-0.0782843662188193	-1.03428133915485	-0.621081886254532	0.534931275552665	0.923049035078837	Junction	Hippocampus
chr3:14184033-14198035(+)	ENSG00000170860.3	ENSG00000170860	LSM3	-0.0216074471578282	2.87009281480347	-0.621074385800972	0.534936204857642	0.923049035078837	Junction	Hippocampus
chr9:7105501-7128065(+)	ENSG00000107077.17	ENSG00000107077	KDM4C	0.0610538661459797	-0.823350694508265	0.621048117016521	0.534953468908281	0.923049035078837	Junction	Hippocampus
chr18:3094307-3100158(-)	ENSG00000101605.12	ENSG00000101605	MYOM1	0.0506487912729679	0.0173806083139981	0.621013507450831	0.53497621501631	0.923049035078837	Junction	Hippocampus
chr20:35632697-35632794(-)	ENSG00000214078.12	ENSG00000214078	CPNE1	-0.0269075989476851	1.38328083973433	-0.62100810317083	0.534979766862864	0.923049035078837	Junction	Hippocampus
chr19:38880898-38881099(-)	ENSG00000068903.19	ENSG00000068903	SIRT2	0.0193459642947885	4.01533048865276	0.620973591653099	0.535002449095662	0.923049035078837	Junction	Hippocampus
chr17:29703063-29793893(-)	ENSG00000141298.17	ENSG00000141298	SSH2	0.0356918243834259	0.818752185418954	0.620951083559478	0.535017242501069	0.923049035078837	Junction	Hippocampus
chr2:238265591-238268055(-)	ENSG00000132326.11	ENSG00000132326	PER2	0.0405284261000592	0.870461932772313	0.620946423162224	0.535020305564944	0.923049035078837	Junction	Hippocampus
chr1:5947231-5948069(-)	ENSG00000131697.17	ENSG00000131697	NPHP4	0.0373187692662831	0.420134360203804	0.620941708188312	0.535023404508571	0.923049035078837	Junction	Hippocampus
chr5:148402514-148404684(+)	ENSG00000145868.16	ENSG00000145868	FBXO38	-0.0215582257703283	2.13964598716563	-0.620933082416256	0.535029073870214	0.923049035078837	Junction	Hippocampus
chr6:85663727-85666003(-)	ENSG00000203875.10	ENSG00000203875	SNHG5	0.0654243787272908	-0.505153605214263	0.620931323729575	0.535030229785643	0.923049035078837	Junction	Hippocampus
chr14:54775136-54776413(+)	ENSG00000020577.13	ENSG00000020577	SAMD4A	-0.0306517031701979	1.6052647040582	-0.620927804914919	0.535032542567604	0.923049035078837	Junction	Hippocampus
chr3:39103554-39107478(-)	ENSG00000114745.13	ENSG00000114745	GORASP1	-0.0445080746815921	0.262847476748343	-0.620919759238611	0.535037830701184	0.923049035078837	Junction	Hippocampus
chrX:108573655-108575909(+)	ENSG00000188153.12	ENSG00000188153	COL4A5	0.0475483808208583	-0.470519868544592	0.620917250383534	0.535039479686778	0.923049035078837	Junction	Hippocampus
chr2:197489248-197490196(-)	ENSG00000144381.16	ENSG00000144381	HSPD1	-0.028272016496425	4.99995234136598	-0.620915812330251	0.535040424871727	0.923049035078837	Junction	Hippocampus
chr9:126340631-126381063(+)	ENSG00000196814.14	ENSG00000196814	MVB12B	0.022236729383844	3.00268213197696	0.620911475207781	0.535043275524266	0.923049035078837	Junction	Hippocampus
chr7:73694051-73697604(+)	ENSG00000071462.11	ENSG00000071462	WBSCR22	-0.0244667000240357	1.95536679923988	-0.620898549630631	0.535051771140282	0.923049035078837	Junction	Hippocampus
chr11:62871670-62881018(+)	ENSG00000168003.16	ENSG00000168003	SLC3A2	-0.0494818683706261	0.0390012538001488	-0.620870258977702	0.535070366024044	0.923049035078837	Junction	Hippocampus
chr10:73400858-73408194(-)	ENSG00000138279.15	ENSG00000138279	ANXA7	0.0667536683353713	-0.93594942429143	0.620865676735828	0.535073377871321	0.923049035078837	Junction	Hippocampus
chr6:89672364-89672546(-)	ENSG00000112159.11	ENSG00000112159	MDN1	-0.0251209256502264	2.10506126576248	-0.620861376765432	0.535076204193077	0.923049035078837	Junction	Hippocampus
chr9:27218818-27220048(+)	ENSG00000120156.20	ENSG00000120156	TEK	0.0447403845083633	0.535163366814484	0.620860382803904	0.535076857513788	0.923049035078837	Junction	Hippocampus
chr17:48851629-48852505(+)	ENSG00000136436.14	ENSG00000136436	CALCOCO2	-0.0225063835732252	3.59427208753899	-0.620836020410245	0.535092870791353	0.923049035078837	Junction	Hippocampus
chr1:109340880-109342013(-)	ENSG00000134243.11	ENSG00000134243	SORT1	0.0299965766461362	5.2251144068313	0.620833437613615	0.535094568464678	0.923049035078837	Junction	Hippocampus
chr19:13913303-13913403(+)	ENSG00000132024.17	ENSG00000132024	CC2D1A	-0.0291198384149609	0.901861580228083	-0.620827540976419	0.535098444337038	0.923049035078837	Junction	Hippocampus
chr5:168785979-168789559(-)	ENSG00000184347.14	ENSG00000184347	SLIT3	0.0298444177522124	2.16304020552106	0.620822859941536	0.535101521201492	0.923049035078837	Junction	Hippocampus
chr1:48534294-48534889(-)	ENSG00000186094.16	ENSG00000186094	AGBL4	-0.0618743968693334	-0.894536891547183	-0.620785679910609	0.535125960114556	0.923049035078837	Junction	Hippocampus
chr20:37860345-37871924(+)	ENSG00000132792.18	ENSG00000132792	CTNNBL1	-0.0277992064493815	1.25666442620129	-0.620763150105526	0.535140769520464	0.923049035078837	Junction	Hippocampus
chr8:140761263-140764233(-)	ENSG00000169398.19	ENSG00000169398	PTK2	0.0280849037917851	3.28276285568892	0.620727926611786	0.535163923222002	0.923049035078837	Junction	Hippocampus
chr5:154811641-154813886(+)	ENSG00000155506.16	ENSG00000155506	LARP1	-0.0148295434625989	4.14258366809764	-0.620720879174914	0.535168555823058	0.923049035078837	Junction	Hippocampus
chr1:52431461-52435364(-)	ENSG00000134744.13	ENSG00000134744	ZCCHC11	0.03322010049275	0.720666449389732	0.620711834099162	0.535174501592829	0.923049035078837	Junction	Hippocampus
chr9:129828253-129829204(-)	ENSG00000136819.15	ENSG00000136819	C9orf78	-0.0184190543258313	2.89164743820104	-0.620709829539196	0.535175819292462	0.923049035078837	Junction	Hippocampus
chr15:25109404-25109554(+)	ENSG00000224078.12	ENSG00000224078	SNHG14	-0.0206509806603619	3.42051826735978	-0.620692262705915	0.535187366939317	0.923049035078837	Junction	Hippocampus
chr14:23069618-23078150(-)	ENSG00000100813.14	ENSG00000100813	ACIN1	0.0189213308912085	2.47340471886531	0.620668610566664	0.535202914992106	0.923049035078837	Junction	Hippocampus
chr22:20978006-20979270(+)	ENSG00000183773.15	ENSG00000183773	AIFM3	0.0416303672082755	1.6869640805407	0.620666151999811	0.535204531177309	0.923049035078837	Junction	Hippocampus
chr9:128239516-128239727(+)	ENSG00000106976.20	ENSG00000106976	DNM1	0.0202514594249561	5.87081631928144	0.620653457269256	0.535212876336727	0.923049035078837	Junction	Hippocampus
chrX:77899594-77902649(+)	ENSG00000131174.4	ENSG00000131174	COX7B	-0.114831445603274	-0.613399652188493	-0.620650479202022	0.535214834044044	0.923049035078837	Junction	Hippocampus
chr9:129120611-129128984(+)	ENSG00000119383.19	ENSG00000119383	PTPA	-0.0662031982290153	-0.731856450169062	-0.620620963847956	0.535234236899559	0.923049035078837	Junction	Hippocampus
chr10:102367211-102367477(+)	ENSG00000107862.4	ENSG00000107862	GBF1	-0.0216091965617656	2.87610528267823	-0.620619132992554	0.53523544048224	0.923049035078837	Junction	Hippocampus
chr12:27650142-27654721(+)	ENSG00000110841.13	ENSG00000110841	PPFIBP1	0.028258422894921	3.62136889892244	0.620611070877857	0.535240740437356	0.923049035078837	Junction	Hippocampus
chr1:26282938-26284141(-)	ENSG00000158062.20	ENSG00000158062	UBXN11	-0.033464321027515	1.16244957102257	-0.62060053273309	0.535247668150404	0.923049035078837	Junction	Hippocampus
chr14:21373431-21383861(-)	ENSG00000092201.9	ENSG00000092201	SUPT16H	0.0194126038537707	2.66921962601326	0.620598600948746	0.535248938098746	0.923049035078837	Junction	Hippocampus
chr1:146505413-146516252(+)				-0.111904941828626	-0.752451422942986	-0.620590446523852	0.535254298806256	0.923049035078837	Junction	Hippocampus
chr19:7729505-7729820(-)	ENSG00000182566.13	ENSG00000182566	CLEC4G	-0.069534005039651	-0.926367626760386	-0.620590364866694	0.535254352487694	0.923049035078837	Junction	Hippocampus
chr1:145833583-145836493(+)	ENSG00000186141.8	ENSG00000186141	POLR3C	-0.0304200188410049	0.826127039513815	-0.62058448311195	0.535258219162094	0.923049035078837	Junction	Hippocampus
chr1:41037542-41046406(-)	ENSG00000010803.16	ENSG00000010803	SCMH1	0.0321530360542071	0.884437169327059	0.620575773895965	0.535263944639725	0.923049035078837	Junction	Hippocampus
chr2:71075643-71076603(+)	ENSG00000124357.12	ENSG00000124357	NAGK	-0.0314244429456725	1.33423899828796	-0.620529370775432	0.535294450781715	0.923049035078837	Junction	Hippocampus
chr9:130444996-130452223(+)	ENSG00000130707.17	ENSG00000130707	ASS1	-0.0520240492637277	0.751288737031585	-0.620525531975412	0.535296974508691	0.923049035078837	Junction	Hippocampus
chr10:45790534-45792260(+)	ENSG00000172661.17	ENSG00000172661	FAM21C	0.0626679687079492	2.11986517544533	0.620524218122495	0.535297838271154	0.923049035078837	Junction	Hippocampus
chrX:86027558-86047483(-)	ENSG00000188419.13	ENSG00000188419	CHM	0.0248274540060692	2.80699224233541	0.620498348499507	0.535314845805064	0.923049035078837	Junction	Hippocampus
chrX:136013055-136013348(+)	ENSG00000198689.10	ENSG00000198689	SLC9A6	-0.0213931042994076	3.49706270283039	-0.620479650224752	0.535327138831008	0.923049035078837	Junction	Hippocampus
chr2:27334000-27335597(-)	ENSG00000115207.13	ENSG00000115207	GTF3C2	0.0360808143774412	0.209302103708813	0.620477830648151	0.535328335104208	0.923049035078837	Junction	Hippocampus
chr9:114587921-114592551(+)	ENSG00000136888.6	ENSG00000136888	ATP6V1G1	0.0183634950282392	4.46203556417386	0.620471589463793	0.535332438355638	0.923049035078837	Junction	Hippocampus
chr7:64336983-64348113(+)	ENSG00000234444.9	ENSG00000234444	ZNF736	0.0538292270358643	-0.407842514780463	0.620469843196389	0.535333586437732	0.923049035078837	Junction	Hippocampus
chr9:13162796-13165366(-)	ENSG00000107186.16	ENSG00000107186	MPDZ	-0.0712373234030794	-0.515894508723895	-0.620468010607427	0.535334791273205	0.923049035078837	Junction	Hippocampus
chr19:34196764-34208928(+)	ENSG00000257103.8	ENSG00000257103	LSM14A	-0.0172569342290584	2.88629757371636	-0.620466577295781	0.535335733604793	0.923049035078837	Junction	Hippocampus
chr8:17361275-17371036(-)	ENSG00000003987.13	ENSG00000003987	MTMR7	-0.0206006162211769	2.3555885819692	-0.620459237406136	0.535340559232732	0.923049035078837	Junction	Hippocampus
chr4:82880923-82881857(-)	ENSG00000138674.16	ENSG00000138674	SEC31A	0.0180442160877556	3.48042552049423	0.620452584865923	0.535344932980166	0.923049035078837	Junction	Hippocampus
chr12:85128034-85137849(+)	ENSG00000133640.18	ENSG00000133640	LRRIQ1	-0.0579843300001099	-0.608965296247916	-0.620432052096735	0.535358432470934	0.923049035078837	Junction	Hippocampus
chr3:52696041-52696233(-)	ENSG00000016864.17	ENSG00000016864	GLT8D1	0.0252866352587355	1.29992662309233	0.6204282240823	0.535360949259402	0.923049035078837	Junction	Hippocampus
chr3:57098539-57101178(-)	ENSG00000144730.16	ENSG00000144730	IL17RD	0.0475950930970558	-0.0762391226987414	0.620425758121396	0.535362570547464	0.923049035078837	Junction	Hippocampus
chr16:30768988-30769185(+)	ENSG00000103549.21	ENSG00000103549	RNF40	0.0205862300371218	2.73545298360092	0.620416748893775	0.535368493838967	0.923049035078837	Junction	Hippocampus
chr3:195336977-195342470(-)	ENSG00000114331.13	ENSG00000114331	ACAP2	-0.0202807225738142	2.85714593589821	-0.62041149803399	0.535371946133911	0.923049035078837	Junction	Hippocampus
chr12:54576702-54577224(+)	ENSG00000123360.11	ENSG00000123360	PDE1B	0.0371286113194137	2.29226034234012	0.620399378067662	0.535379914719253	0.923049035078837	Junction	Hippocampus
chr16:89651647-89653903(-)	ENSG00000131165.14	ENSG00000131165	CHMP1A	-0.0197059019523586	2.78167049835544	-0.620394328681546	0.535383234586468	0.923049035078837	Junction	Hippocampus
chr1:19223570-19227312(-)	ENSG00000127463.13	ENSG00000127463	EMC1	0.022005745509084	2.04303384918751	0.62039272327509	0.535384290110279	0.923049035078837	Junction	Hippocampus
chr22:30410680-30415758(+)	ENSG00000100003.17	ENSG00000100003	SEC14L2	-0.0266967973269777	2.53190992535602	-0.620392268737982	0.535384588959861	0.923049035078837	Junction	Hippocampus
chr15:64204590-64204864(-)	ENSG00000169118.17	ENSG00000169118	CSNK1G1	0.0309072374025956	1.8147019801056	0.62038451659455	0.535389685861057	0.923049035078837	Junction	Hippocampus
chr20:20583227-20584864(-)	ENSG00000188559.13	ENSG00000188559	RALGAPA2	0.0253810058025251	1.40400132276415	0.62038238501923	0.535391087339533	0.923049035078837	Junction	Hippocampus
chr19:5219468-5219938(-)	ENSG00000105426.15	ENSG00000105426	PTPRS	-0.0173803546288178	4.17945457839481	-0.620371573928617	0.53539819549639	0.923049035078837	Junction	Hippocampus
chr2:189064034-189064556(-)	ENSG00000204262.11	ENSG00000204262	COL5A2	0.07950355938766	1.41456050516441	0.620369830924601	0.535399341504199	0.923049035078837	Junction	Hippocampus
chr17:17271009-17276034(-)	ENSG00000141030.12	ENSG00000141030	COPS3	0.0195824641172249	2.95493058691547	0.620362178246622	0.535404373078568	0.923049035078837	Junction	Hippocampus
chr1:161766443-161778243(+)	ENSG00000118217.5	ENSG00000118217	ATF6	0.0244410203936589	2.55591693674865	0.620355711390828	0.535408625003018	0.923049035078837	Junction	Hippocampus
chr13:39679621-39679974(+)	ENSG00000133103.16	ENSG00000133103	COG6	-0.0187673004956069	2.59512410802862	-0.620351464585344	0.535411417265093	0.923049035078837	Junction	Hippocampus
chr12:122274163-122276438(-)	ENSG00000130779.19	ENSG00000130779	CLIP1	0.0738672844580267	-0.100641065498108	0.620344187965256	0.535416201638459	0.923049035078837	Junction	Hippocampus
chrX:106850311-106853520(+)	ENSG00000133138.19	ENSG00000133138	TBC1D8B	-0.0617721663566099	-0.440820697722483	-0.620336005335932	0.535421581738199	0.923049035078837	Junction	Hippocampus
chr12:122976768-122976870(+)	ENSG00000111325.16	ENSG00000111325	OGFOD2	0.0477398164376956	-0.300850350719927	0.620324077592543	0.535429424309029	0.923049035078837	Junction	Hippocampus
chr6:73077888-73105256(+)	ENSG00000185760.15	ENSG00000185760	KCNQ5	0.0431734427138735	1.9988743168335	0.620316870249168	0.53543416321354	0.923049035078837	Junction	Hippocampus
chr2:190659996-190670325(+)	ENSG00000138386.16	ENSG00000138386	NAB1	-0.019398259252623	3.08641775952163	-0.620303511454855	0.535442946818236	0.923049035078837	Junction	Hippocampus
chr12:109067628-109071611(+)	ENSG00000135093.12	ENSG00000135093	USP30	-0.0271030338470185	1.02637670839948	-0.620303342879882	0.535443057659239	0.923049035078837	Junction	Hippocampus
chr9:68268979-68269599(+)	ENSG00000196873.15	ENSG00000196873	CBWD3	-0.0743332032856993	-0.301356963984205	-0.62030283714821	0.535443390186755	0.923049035078837	Junction	Hippocampus
chr12:49889569-49890116(-)	ENSG00000135472.8	ENSG00000135472	FAIM2	0.0217480882465078	5.60033614130581	0.620283185339177	0.535456311679565	0.923049035078837	Junction	Hippocampus
chr7:148229780-148267032(+)	ENSG00000174469.18	ENSG00000174469	CNTNAP2	0.030331329004428	2.93000769762805	0.620262845515964	0.535469685722852	0.923049035078837	Junction	Hippocampus
chr18:9547953-9549196(-)	ENSG00000154845.15	ENSG00000154845	PPP4R1	0.031761657424843	0.703969653070308	0.620242324261049	0.535483179234199	0.923049035078837	Junction	Hippocampus
chr18:62570232-62574056(+)	ENSG00000141664.9	ENSG00000141664	ZCCHC2	0.0319505238367331	1.30648547413295	0.62023048128572	0.535490966522515	0.923049035078837	Junction	Hippocampus
chr21:37198017-37200231(+)	ENSG00000182670.13	ENSG00000182670	TTC3	0.0500486035710703	0.007873140825728	0.620205926803206	0.535507112380406	0.923049035078837	Junction	Hippocampus
chr13:36126157-36131113(-)	ENSG00000133083.14	ENSG00000133083	DCLK1	0.0409259940897618	1.10576571322052	0.620205387923155	0.535507466725016	0.923049035078837	Junction	Hippocampus
chr2:112417339-112417683(-)	ENSG00000169629.11	ENSG00000169629	RGPD8	-0.0413028156938069	1.26508126340511	-0.620203790664354	0.535508517015192	0.923049035078837	Junction	Hippocampus
chr7:87978413-88075625(+)	ENSG00000008277.14	ENSG00000008277	ADAM22	0.0281767471422072	2.37260789912636	0.62020098189489	0.535510363946327	0.923049035078837	Junction	Hippocampus
chr18:35683599-35687015(+)	ENSG00000141429.13	ENSG00000141429	GALNT1	0.0218593760875506	2.16714081027295	0.620197828793962	0.535512437299493	0.923049035078837	Junction	Hippocampus
chr3:15426636-15427401(-)	ENSG00000206562.11	ENSG00000206562	METTL6	-0.0278280494819936	1.79331465461534	-0.620161370666956	0.535536411001837	0.923049035078837	Junction	Hippocampus
chr9:36105284-36107975(+)	ENSG00000122707.11	ENSG00000122707	RECK	-0.043918212230857	0.198369814858809	-0.620144344631772	0.535547606965919	0.923049035078837	Junction	Hippocampus
chr6:170399140-170399644(+)				-0.161560142150192	-2.48035984591785	-0.620123101036721	0.535561576475064	0.923049035078837	Junction	Hippocampus
chr19:10135853-10136120(-)	ENSG00000130816.14	ENSG00000130816	DNMT1	-0.0356991749616401	0.352172880396268	-0.620123028166555	0.535561624393845	0.923049035078837	Junction	Hippocampus
chr9:96551873-96562692(-)	ENSG00000081377.16	ENSG00000081377	CDC14B	-0.0241672989492094	2.63585940667653	-0.620117481052261	0.53556527213388	0.923049035078837	Junction	Hippocampus
chr16:56935313-56935403(+)	ENSG00000051108.14	ENSG00000051108	HERPUD1	-0.0646217111661173	-0.878026247420347	-0.620097795588328	0.535578217246206	0.923049035078837	Junction	Hippocampus
chr3:179229443-179230003(+)	ENSG00000121879.3	ENSG00000121879	PIK3CA	0.0224480746539978	1.82892245403148	0.620095850399897	0.535579496405894	0.923049035078837	Junction	Hippocampus
chr13:98845373-98848591(-)	ENSG00000088387.18	ENSG00000088387	DOCK9	-0.0539447461568396	-0.409608010690103	-0.620088608515417	0.535584258696771	0.923049035078837	Junction	Hippocampus
chr16:50786947-50787785(+)	ENSG00000083799.17	ENSG00000083799	CYLD	0.0232882637334962	2.31513593846942	0.620060272867347	0.535602892532987	0.923049035078837	Junction	Hippocampus
chr19:36548323-36554669(-)	ENSG00000186020.12	ENSG00000186020	ZNF529	-0.0304757470604898	0.789113848222636	-0.620057839790031	0.535604492566885	0.923049035078837	Junction	Hippocampus
chr2:84707717-84709342(+)	ENSG00000115423.18	ENSG00000115423	DNAH6	0.0525398174450694	-0.279738778214628	0.620054226090917	0.535606869002643	0.923049035078837	Junction	Hippocampus
chr1:169247061-169287302(-)	ENSG00000143156.13	ENSG00000143156	NME7	0.115103762923681	-1.54497056491548	0.620048972965676	0.535610323565031	0.923049035078837	Junction	Hippocampus
chr11:373292-373448(+)	ENSG00000182272.11	ENSG00000182272	B4GALNT4	0.0252599021616266	2.26709453663336	0.620034417818462	0.535619895385824	0.923049035078837	Junction	Hippocampus
chrX:154365260-154365348(-)	ENSG00000196924.14	ENSG00000196924	FLNA	-0.0442663036871373	2.32143707122123	-0.620010681970025	0.535635504845887	0.923049035078837	Junction	Hippocampus
chr10:11329098-11330455(+)	ENSG00000048740.18	ENSG00000048740	CELF2	0.0317374554493567	1.8265498941146	0.620003575419542	0.535640178387625	0.923049035078837	Junction	Hippocampus
chr9:111924879-111926383(+)	ENSG00000148154.9	ENSG00000148154	UGCG	-0.0265429341354444	2.54029760311518	-0.620000803022037	0.535642001628765	0.923049035078837	Junction	Hippocampus
chr17:36514549-36515112(-)	ENSG00000278259.4	ENSG00000278259	MYO19	0.0592503605391745	-0.796405109419659	0.61999895485393	0.535643217060879	0.923049035078837	Junction	Hippocampus
chr20:45947167-45947262(+)	ENSG00000100982.11	ENSG00000100982	PCIF1	-0.0337655740575962	0.39197205593968	-0.619990991007815	0.535648454432834	0.923049035078837	Junction	Hippocampus
chr4:39902461-39904039(-)	ENSG00000121892.14	ENSG00000121892	PDS5A	0.0181538119869457	3.00615850048449	0.619990897727314	0.535648515778306	0.923049035078837	Junction	Hippocampus
chr3:45541957-45547350(+)	ENSG00000011376.9	ENSG00000011376	LARS2	-0.0351384643438088	0.596912836891547	-0.619977954387673	0.535657027937766	0.923049035078837	Junction	Hippocampus
chr7:44058281-44058428(+)	ENSG00000136279.19	ENSG00000136279	DBNL	-0.0393248180732694	0.313709925557725	-0.619976867128406	0.535657742974599	0.923049035078837	Junction	Hippocampus
chr19:35873714-35874740(+)	ENSG00000105290.11	ENSG00000105290	APLP1	0.0479081531408569	-0.0538824658415661	0.61997021591631	0.535662117159488	0.923049035078837	Junction	Hippocampus
chr20:63963711-63963788(-)	ENSG00000196700.8	ENSG00000196700	ZNF512B	-0.0278040692576736	1.15850825391019	-0.619951713313108	0.535674285533955	0.923049035078837	Junction	Hippocampus
chr17:46033193-46033402(-)	ENSG00000120071.12	ENSG00000120071	KANSL1	-0.0302685588298852	0.699458172073929	-0.619939655616845	0.535682215442735	0.923049035078837	Junction	Hippocampus
chr3:48409732-48409904(-)	ENSG00000164050.12	ENSG00000164050	PLXNB1	-0.0248068010253707	2.26559197068012	-0.619914762022978	0.535698587242876	0.923049035078837	Junction	Hippocampus
chr17:74352955-74353195(+)	ENSG00000196169.14	ENSG00000196169	KIF19	-0.0780168618658557	-1.19184452781261	-0.619913331452746	0.53569952809543	0.923049035078837	Junction	Hippocampus
chr19:18118255-18121684(+)	ENSG00000099308.10	ENSG00000099308	MAST3	0.0620885972770778	-0.734600210202271	0.61990584289788	0.535704453156303	0.923049035078837	Junction	Hippocampus
chrX:103678601-103685170(-)	ENSG00000123562.16	ENSG00000123562	MORF4L2	0.0199476159278197	3.46668849435015	0.619900908222283	0.535707698598432	0.923049035078837	Junction	Hippocampus
chr4:23813126-23813689(-)	ENSG00000109819.8	ENSG00000109819	PPARGC1A	0.0387837717876443	1.25796557243149	0.619894577260701	0.535711862365816	0.923049035078837	Junction	Hippocampus
chr6:113946149-113948978(-)	ENSG00000196591.11	ENSG00000196591	HDAC2	-0.0193163345380489	2.75877923589468	-0.619887235386981	0.535716691013677	0.923049035078837	Junction	Hippocampus
chr4:444433-472574(-)	ENSG00000182903.15	ENSG00000182903	ZNF721	-0.0331267874983353	0.861762949954376	-0.619883786211722	0.535718959495698	0.923049035078837	Junction	Hippocampus
chr11:43322137-43323429(+)	ENSG00000166181.12	ENSG00000166181	API5	-0.0143654501350608	3.53463604952869	-0.619879492245205	0.535721783593787	0.923049035078837	Junction	Hippocampus
chr12:20639958-20646489(+)	ENSG00000172572.6	ENSG00000172572	PDE3A	-0.0620727521944659	-0.53724195931702	-0.619874382468989	0.535725144251426	0.923049035078837	Junction	Hippocampus
chr17:29103665-29107079(-)	ENSG00000196535.15	ENSG00000196535	MYO18A	0.0261063663469767	2.13003887075437	0.619867936099406	0.535729383990701	0.923049035078837	Junction	Hippocampus
chr10:73799491-73800010(+)	ENSG00000214655.10	ENSG00000214655	ZSWIM8	0.0350968077338129	0.740765506773994	0.619859341028859	0.535735036944331	0.923049035078837	Junction	Hippocampus
chr20:59878046-59880302(-)	ENSG00000196074.12	ENSG00000196074	SYCP2	0.058447269398828	-0.742672749747632	0.619857379876432	0.535736326792972	0.923049035078837	Junction	Hippocampus
chr5:115895159-115902884(+)	ENSG00000177879.14	ENSG00000177879	AP3S1	0.0242836971306024	4.34771918200825	0.619833139228099	0.535752269980868	0.923049035078837	Junction	Hippocampus
chr2:32209562-32220212(+)	ENSG00000152683.14	ENSG00000152683	SLC30A6	-0.0298673775571254	0.821889840521909	-0.61982185648268	0.535759690777187	0.923049035078837	Junction	Hippocampus
chr21:33509921-33511251(-)	ENSG00000159131.16	ENSG00000159131	GART	0.0299722997911438	1.09677924549019	0.619818695987587	0.53576176948185	0.923049035078837	Junction	Hippocampus
chr12:108919787-108922689(-)	ENSG00000166111.9	ENSG00000166111	SVOP	0.0234710235895029	2.70865691832264	0.619814086487473	0.535764801225994	0.923049035078837	Junction	Hippocampus
chr1:15876679-15909320(+)	ENSG00000065526.10	ENSG00000065526	SPEN	-0.0273028530107967	1.89075104708509	-0.619809828557134	0.535767601744616	0.923049035078837	Junction	Hippocampus
chr2:182967362-182976892(-)	ENSG00000061676.14	ENSG00000061676	NCKAP1	0.0153839744765804	5.03627409635424	0.619800834641639	0.535773517231586	0.923049035078837	Junction	Hippocampus
chr2:43572993-43574335(-)	ENSG00000115970.18	ENSG00000115970	THADA	0.0252422725371857	1.81294770644332	0.619799994796409	0.535774069617105	0.923049035078837	Junction	Hippocampus
chr8:47836528-47837211(-)	ENSG00000253729.7	ENSG00000253729	PRKDC	0.0183567115182701	2.51227274598185	0.619799288199549	0.535774534362331	0.923049035078837	Junction	Hippocampus
chr19:2111829-2112859(-)	ENSG00000065000.15	ENSG00000065000	AP3D1	-0.0219537476171776	2.81534482857178	-0.619785232798919	0.535783778969316	0.923049035078837	Junction	Hippocampus
chr17:64533009-64533116(+)	ENSG00000258890.6	ENSG00000258890	CEP95	-0.0256297812028699	1.64221542793907	-0.619782160382746	0.535785799789054	0.923049035078837	Junction	Hippocampus
chr21:33885124-33885438(+)	ENSG00000205726.14	ENSG00000205726	ITSN1	0.0242563017954508	2.23472695141192	0.619772119537094	0.535792403979548	0.923049035078837	Junction	Hippocampus
chr12:99085024-99154288(-)	ENSG00000185046.18	ENSG00000185046	ANKS1B	0.022018843404907	3.90096480359151	0.619723419728374	0.535824436010426	0.923049035078837	Junction	Hippocampus
chr21:42288038-42288210(+)	ENSG00000160179.18	ENSG00000160179	ABCG1	-0.0416478377668604	0.692708741850056	-0.619715883456171	0.535829393038471	0.923049035078837	Junction	Hippocampus
chr2:54964159-54964570(+)	ENSG00000214595.11	ENSG00000214595	EML6	0.0341427082990025	0.917935468138586	0.619704658941281	0.535836776073159	0.923049035078837	Junction	Hippocampus
chr19:46723285-46724806(-)	ENSG00000090372.14	ENSG00000090372	STRN4	0.0260329532630603	1.70207938993778	0.619700440223197	0.535839550989629	0.923049035078837	Junction	Hippocampus
chr3:11362929-11364658(+)	ENSG00000197548.12	ENSG00000197548	ATG7	0.0238601721771533	1.951012170507	0.619689921865167	0.535846469607528	0.923049035078837	Junction	Hippocampus
chr12:53057097-53057566(+)	ENSG00000111077.17	ENSG00000111077	TNS2	0.0341904815356087	1.16901740319274	0.619679512529256	0.53585331655886	0.923049035078837	Junction	Hippocampus
chr10:124762559-124765391(-)	ENSG00000203791.14	ENSG00000203791	METTL10	0.0268555800086011	1.58982970800961	0.619665413253172	0.535862590713551	0.923049035078837	Junction	Hippocampus
chr2:240594710-240595023(+)	ENSG00000142330.19	ENSG00000142330	CAPN10	0.0298497518449439	0.949428462478845	0.619631356903283	0.53588499247202	0.923049035078837	Junction	Hippocampus
chr4:182729182-182730199(+)	ENSG00000218336.8	ENSG00000218336	TENM3	0.0396154851651058	1.36015893972737	0.619626672037298	0.535888074143967	0.923049035078837	Junction	Hippocampus
chr2:131082658-131091808(-)	ENSG00000152102.17	ENSG00000152102	FAM168B	-0.0399118684794862	0.139499405851078	-0.619616925135339	0.535894485616345	0.923049035078837	Junction	Hippocampus
chr6:83707958-83708664(-)	ENSG00000065609.14	ENSG00000065609	SNAP91	-0.0406477256444415	0.585830930908857	-0.61959468092681	0.535909117911307	0.923049035078837	Junction	Hippocampus
chr5:171199774-171205523(+)	ENSG00000204764.12	ENSG00000204764	RANBP17	-0.0448739588163787	1.14883371549024	-0.619591639081247	0.535911118860485	0.923049035078837	Junction	Hippocampus
chr5:176295263-176296250(+)	ENSG00000170085.17	ENSG00000170085	SIMC1	-0.0392169466895184	0.161809876231993	-0.619582142787909	0.53591736561887	0.923049035078837	Junction	Hippocampus
chr12:51299289-51299606(-)	ENSG00000110934.10	ENSG00000110934	BIN2	0.0556906229483762	-0.326884254174096	0.619574679260727	0.535922275228832	0.923049035078837	Junction	Hippocampus
chr22:29351826-29354649(-)	ENSG00000100280.16	ENSG00000100280	AP1B1	-0.0185950108181083	3.06597920337441	-0.619518560521249	0.535959191629298	0.923049035078837	Junction	Hippocampus
chr17:4066541-4067162(-)	ENSG00000074755.14	ENSG00000074755	ZZEF1	-0.0219264945588244	2.13409287757108	-0.619499872794394	0.535971485198756	0.923049035078837	Junction	Hippocampus
chr19:35729077-35729158(+)	ENSG00000272333.5	ENSG00000272333	KMT2B	-0.0359919711197817	0.407250932836105	-0.619496430152335	0.535973749928447	0.923049035078837	Junction	Hippocampus
chr22:17887233-17887322(-)	ENSG00000243156.7	ENSG00000243156	MICAL3	-0.0300813333072561	2.284646505742	-0.619493875576941	0.535975430449806	0.923049035078837	Junction	Hippocampus
chr1:35893811-35894036(+)	ENSG00000092847.11	ENSG00000092847	AGO1	-0.0347191572457791	0.575677846771264	-0.619492755634839	0.535976167201899	0.923049035078837	Junction	Hippocampus
chr9:128983381-128983473(+)	ENSG00000095319.14	ENSG00000095319	NUP188	-0.0396699906295275	0.446936189269468	-0.619483429714207	0.535982302263524	0.923049035078837	Junction	Hippocampus
chr20:25505079-25510673(-)	ENSG00000101004.14	ENSG00000101004	NINL	0.0464410364292679	-0.139551512631046	0.619482895581622	0.535982653643992	0.923049035078837	Junction	Hippocampus
chrX:149496508-149498106(-)	ENSG00000010404.17	ENSG00000010404	IDS	-0.0659371252432587	0.115523848925535	-0.619480714284129	0.535984088617255	0.923049035078837	Junction	Hippocampus
chr12:53100858-53101040(+)	ENSG00000167779.7	ENSG00000167779	IGFBP6	-0.0628176324395754	0.890253582127821	-0.619474825955674	0.535987962281933	0.923049035078837	Junction	Hippocampus
chr8:106726310-106739457(+)	ENSG00000164830.18	ENSG00000164830	OXR1	0.0350088166990483	1.24756628985096	0.619453781948755	0.536001806296929	0.923049035078837	Junction	Hippocampus
chr2:119952130-119955156(+)	ENSG00000088179.8	ENSG00000088179	PTPN4	-0.0292683707131752	2.11363525756075	-0.619438777528069	0.5360116772188	0.923049035078837	Junction	Hippocampus
chr16:2036504-2036727(+)	ENSG00000065054.13	ENSG00000065054	SLC9A3R2	-0.0370439210343753	1.12462458695	-0.619426101180365	0.536020016648557	0.923049035078837	Junction	Hippocampus
chr6:113857848-113859682(+)	ENSG00000277443.2	ENSG00000277443	MARCKS	-0.0318326787265473	2.91807456266591	-0.619424733449124	0.53602091644624	0.923049035078837	Junction	Hippocampus
chr1:235234493-235240312(-)	ENSG00000054267.20	ENSG00000054267	ARID4B	0.0276564962235728	1.73966912204713	0.619424283697353	0.536021212327345	0.923049035078837	Junction	Hippocampus
chr17:29703063-29761149(-)	ENSG00000141298.17	ENSG00000141298	SSH2	0.0623457082853332	-0.811649327231911	0.619423995157607	0.536021402150896	0.923049035078837	Junction	Hippocampus
chrX:153455767-153456264(-)	ENSG00000183479.12	ENSG00000183479	TREX2	0.0395931295353878	0.562544606571326	0.61941604909065	0.536026629695874	0.923049035078837	Junction	Hippocampus
chr18:10540055-10540328(+)	ENSG00000134265.12	ENSG00000134265	NAPG	0.0217069913457958	4.55450498054864	0.619415873081238	0.536026745488937	0.923049035078837	Junction	Hippocampus
chr10:133366096-133366888(-)	ENSG00000127884.4	ENSG00000127884	ECHS1	-0.0166580896483515	3.62407794135533	-0.619407944816072	0.536031961348758	0.923049035078837	Junction	Hippocampus
chr4:140543587-140550229(+)	ENSG00000179387.9	ENSG00000179387	ELMOD2	-0.0424430513763398	0.169983676413319	-0.619406570058286	0.536032865779229	0.923049035078837	Junction	Hippocampus
chr7:101420100-101447689(+)	ENSG00000160963.13	ENSG00000160963	COL26A1	0.0545504451018695	-0.563193585811397	0.619400566954277	0.536036815131373	0.923049035078837	Junction	Hippocampus
chr8:143613296-143613523(-)	ENSG00000104522.15	ENSG00000104522	TSTA3	-0.0289214020106334	1.10416844481293	-0.619392957095714	0.536041821564397	0.923049035078837	Junction	Hippocampus
chr3:49962686-49967197(+)	ENSG00000004534.14	ENSG00000004534	RBM6	0.0605193641508434	-0.812035951381003	0.619380179778106	0.536050227658788	0.923049035078837	Junction	Hippocampus
chr20:49017388-49017495(+)	ENSG00000124198.8	ENSG00000124198	ARFGEF2	-0.0208403835582286	2.39727680757295	-0.619375430849054	0.536053351957967	0.923049035078837	Junction	Hippocampus
chr12:6965715-6966419(-)	ENSG00000215021.8	ENSG00000215021	PHB2	0.0208387657735675	3.22736879673761	0.619366449632077	0.536059260685605	0.923049035078837	Junction	Hippocampus
chr11:47289028-47289390(+)	ENSG00000110514.19	ENSG00000110514	MADD	0.0372477666761716	0.873772386739344	0.619366331532215	0.536059338383526	0.923049035078837	Junction	Hippocampus
chr21:32737409-32738172(-)	ENSG00000159086.14	ENSG00000159086	PAXBP1	-0.0244558900242079	1.77952977257035	-0.619360452092639	0.53606320647511	0.923049035078837	Junction	Hippocampus
chr9:86305240-86308428(-)	ENSG00000083223.17	ENSG00000083223	ZCCHC6	-0.0297806800186498	1.06129632749771	-0.619359664383974	0.536063724710823	0.923049035078837	Junction	Hippocampus
chr11:9845741-9846955(-)	ENSG00000133812.15	ENSG00000133812	SBF2	0.0247769837962092	1.97974628617031	0.619355717341735	0.53606632148466	0.923049035078837	Junction	Hippocampus
chr14:85533994-85621138(+)	ENSG00000185070.10	ENSG00000185070	FLRT2	0.0878211804502791	-0.141753667536127	0.619348429178019	0.536071116411512	0.923049035078837	Junction	Hippocampus
chr10:127426012-127433282(+)	ENSG00000150760.12	ENSG00000150760	DOCK1	0.0279166445028416	1.45289534050505	0.619316209589306	0.536092314132963	0.923074362709246	Junction	Hippocampus
chr9:66127781-66131727(-)	ENSG00000276203.4	ENSG00000276203	ANKRD20A3	-0.0813142685387998	-0.332155174849855	-0.619304277879377	0.536100164280574	0.923075100186018	Junction	Hippocampus
chr19:45413746-45413962(-)	ENSG00000012061.15	ENSG00000012061	ERCC1	0.0187150516251524	2.4360459740935	0.619257354677306	0.536131036702806	0.923075100186018	Junction	Hippocampus
chr4:113237623-113240484(+)	ENSG00000145362.17	ENSG00000145362	ANK2	0.0218591345135246	4.64019931004602	0.619255149404304	0.536132487651455	0.923075100186018	Junction	Hippocampus
chr9:33053291-33056112(-)	ENSG00000122692.8	ENSG00000122692	SMU1	-0.0166457154556857	3.14231369546574	-0.619254377819889	0.536132995312138	0.923075100186018	Junction	Hippocampus
chr15:94030402-94066768(-)	ENSG00000258754.7	ENSG00000258754	LINC01579	0.0680939327390763	-0.838348289053278	0.619239062900431	0.536143071748507	0.923075100186018	Junction	Hippocampus
chr3:56593742-56593943(+)	ENSG00000180376.16	ENSG00000180376	CCDC66	0.0232128242721037	2.30346011703745	0.619238346643532	0.53614354301138	0.923075100186018	Junction	Hippocampus
chr14:92706654-92709671(-)	ENSG00000100600.14	ENSG00000100600	LGMN	-0.0309771909143	1.98000644453441	-0.619238283016891	0.536143584874686	0.923075100186018	Junction	Hippocampus
chr6:31269037-31354158(-)				0.262378010766189	-0.948086049885232	0.619227865765247	0.536150438953292	0.923075100186018	Junction	Hippocampus
chr4:99887355-99891999(-)	ENSG00000109270.12	ENSG00000109270	LAMTOR3	-0.0204739913790794	2.75430143529958	-0.619213715906412	0.536159748988893	0.923075100186018	Junction	Hippocampus
chr6:108854486-108858198(+)	ENSG00000118690.12	ENSG00000118690	ARMC2	-0.0258525282351122	2.36964138108384	-0.619213029930114	0.536160200335667	0.923075100186018	Junction	Hippocampus
chr11:113339475-113340663(+)	ENSG00000149292.16	ENSG00000149292	TTC12	0.0723921289276446	-0.646437982906123	0.619207080177998	0.536164115058317	0.923075100186018	Junction	Hippocampus
chr2:227993621-227995508(-)	ENSG00000153820.12	ENSG00000153820	SPHKAP	0.0530413707881885	2.0517933831643	0.619167864215595	0.536189918110875	0.923090866827108	Junction	Hippocampus
chr2:55637600-55640626(-)	ENSG00000138035.14	ENSG00000138035	PNPT1	0.0229186026148358	2.23201012218542	0.619154219745075	0.536198895954071	0.923090866827108	Junction	Hippocampus
chr14:24055790-24056298(+)	ENSG00000186648.14	ENSG00000186648	CARMIL3	0.0419723050423463	-0.150834969270748	0.619143502971317	0.536205947472932	0.923090866827108	Junction	Hippocampus
chr1:1729681-1734689(-)	ENSG00000268575.1	ENSG00000268575		-0.0724675675780771	-0.922038655156669	-0.619111617620642	0.536226927958942	0.923090866827108	Junction	Hippocampus
chr19:38922268-38926204(-)	ENSG00000104835.14	ENSG00000104835	SARS2	0.0525000398894581	-0.561626667565919	0.619102839724746	0.536232703866694	0.923090866827108	Junction	Hippocampus
chr17:783328-787964(+)	ENSG00000171861.10	ENSG00000171861	MRM3	0.0372097891851088	0.528448865793755	0.619099519619975	0.536234888523592	0.923090866827108	Junction	Hippocampus
chr1:23756024-23756273(+)	ENSG00000011007.12	ENSG00000011007	TCEB3	0.0283447968652717	1.10719249273313	0.619088720676454	0.536241994350476	0.923090866827108	Junction	Hippocampus
chr10:132397352-132404625(+)	ENSG00000171813.13	ENSG00000171813	PWWP2B	0.0645758180190861	-0.953568238936951	0.619081618443404	0.536246667726031	0.923090866827108	Junction	Hippocampus
chr21:44322204-44322961(+)	ENSG00000141959.16	ENSG00000141959	PFKL	-0.0273406074876489	3.13759918862848	-0.619077504526793	0.536249374754096	0.923090866827108	Junction	Hippocampus
chr19:54129371-54131306(+)	ENSG00000105618.13	ENSG00000105618	PRPF31	-0.0256810309601449	1.03681462399223	-0.61906530172311	0.536257404449949	0.923090866827108	Junction	Hippocampus
chr3:48628039-48628433(-)	ENSG00000225697.11	ENSG00000225697	SLC26A6	-0.0473000106100753	-0.536737428256821	-0.619052791485584	0.536265636506672	0.923090866827108	Junction	Hippocampus
chr3:14131675-14132545(+)	ENSG00000170876.7	ENSG00000170876	TMEM43	0.0228810580241683	2.84330024901621	0.619049665717742	0.536267693351945	0.923090866827108	Junction	Hippocampus
chr1:40414241-40415271(+)	ENSG00000084070.11	ENSG00000084070	SMAP2	-0.0165575499160199	3.64983419395804	-0.619037677633724	0.536275581893493	0.923090866827108	Junction	Hippocampus
chr8:69638645-69638734(+)	ENSG00000137573.13	ENSG00000137573	SULF1	0.0753107176066309	0.446057885523037	0.619034218838403	0.536277857902005	0.923090866827108	Junction	Hippocampus
chr5:9108288-9108520(-)	ENSG00000112902.11	ENSG00000112902	SEMA5A	-0.0792568936629475	-0.344574092348983	-0.619033931431232	0.536278047026214	0.923090866827108	Junction	Hippocampus
chr1:173941381-173943441(-)	ENSG00000135870.11	ENSG00000135870	RC3H1	0.0223582366281308	2.18915869018912	0.619025724546795	0.536283447464224	0.923090866827108	Junction	Hippocampus
chr10:11485235-11485816(-)	ENSG00000148429.14	ENSG00000148429	USP6NL	-0.0310025742536158	1.03398997661702	-0.619025526069627	0.536283578069991	0.923090866827108	Junction	Hippocampus
chr5:103184745-103190841(+)	ENSG00000145725.19	ENSG00000145725	PPIP5K2	0.052115501571443	-0.647678792684494	0.618987791183658	0.536308409398095	0.923122439420946	Junction	Hippocampus
chr6:32642785-32642951(+)	ENSG00000196735.11	ENSG00000196735	HLA-DQA1	0.124975892602614	-1.41750940239595	0.61897410844899	0.536317413423976	0.923126768789541	Junction	Hippocampus
chr16:70269764-70270195(-)	ENSG00000090861.15	ENSG00000090861	AARS	-0.0207020814404619	3.7704295050238	-0.618956212537518	0.536329190077649	0.923135870331705	Junction	Hippocampus
chr2:140234885-140238151(-)	ENSG00000168702.17	ENSG00000168702	LRP1B	-0.026635009643168	2.12722867132229	-0.618930645655067	0.536346014947249	0.923141713179845	Junction	Hippocampus
chr18:23430678-23437780(-)	ENSG00000134490.13	ENSG00000134490	TMEM241	0.0582908825094844	-0.586352492728036	0.6189209133391	0.536352419589626	0.923141713179845	Junction	Hippocampus
chr1:162512824-162518101(+)	ENSG00000152332.15	ENSG00000152332	UHMK1	-0.0222100367258622	4.50741285811085	-0.618912061304498	0.536358244970012	0.923141713179845	Junction	Hippocampus
chr11:75151398-75162654(+)	ENSG00000137491.14	ENSG00000137491	SLCO2B1	-0.042132895794221	2.16616642106447	-0.618911612616047	0.536358540245455	0.923141713179845	Junction	Hippocampus
chr11:45900453-45901979(+)	ENSG00000121653.11	ENSG00000121653	MAPK8IP1	-0.0253504068705748	3.06753471736144	-0.618898066804734	0.536367454588528	0.923145887647285	Junction	Hippocampus
chr9:35724960-35725223(-)	ENSG00000137076.19	ENSG00000137076	TLN1	0.0213773513228477	2.85374881383902	0.618859726590329	0.53639268624971	0.923178145527643	Junction	Hippocampus
chrX:97141795-97247714(+)	ENSG00000147202.17	ENSG00000147202	DIAPH2	0.0308910097128008	1.57649408234624	0.618788693140412	0.536439434885003	0.923214125735084	Junction	Hippocampus
chrX:53560417-53561755(-)	ENSG00000086758.15	ENSG00000086758	HUWE1	0.0202724801275779	3.56281121064896	0.618783067103511	0.536443137588396	0.923214125735084	Junction	Hippocampus
chr5:150256646-150256765(-)	ENSG00000070808.15	ENSG00000070808	CAMK2A	0.0295984654482069	6.17013708729995	0.618782067379559	0.536443795545131	0.923214125735084	Junction	Hippocampus
chr1:113901886-113902637(-)	ENSG00000134262.12	ENSG00000134262	AP4B1	-0.0391956635126339	0.216329494313454	-0.618778607903066	0.536446072362646	0.923214125735084	Junction	Hippocampus
chr12:111840004-111840332(-)	ENSG00000234608.7	ENSG00000234608	MAPKAPK5-AS1	0.0390592445235314	0.5308440251167	0.618768841376519	0.536452500124155	0.923214125735084	Junction	Hippocampus
chr8:119756116-119758072(-)	ENSG00000064313.11	ENSG00000064313	TAF2	-0.0267946282494289	1.76339252225664	-0.618759256627144	0.5364588082883	0.923214125735084	Junction	Hippocampus
chr3:193655028-193657079(+)	ENSG00000198836.8	ENSG00000198836	OPA1	0.0161997970564241	4.09409257179196	0.618744203122859	0.536468715767079	0.923214125735084	Junction	Hippocampus
chr7:88108259-88114583(+)	ENSG00000008277.14	ENSG00000008277	ADAM22	0.0224451726561647	3.92731128117501	0.618736236228432	0.536473959223955	0.923214125735084	Junction	Hippocampus
chr15:25097440-25098716(+)	ENSG00000224078.12	ENSG00000224078	SNHG14	-0.0193467247618451	3.32310348148761	-0.618726579515561	0.536480314879161	0.923214125735084	Junction	Hippocampus
chr17:51202936-51203139(-)	ENSG00000011258.15	ENSG00000011258	MBTD1	-0.0349214315251421	0.56611833456305	-0.618723866585886	0.536482100425852	0.923214125735084	Junction	Hippocampus
chr1:233095864-233135012(-)	ENSG00000135749.18	ENSG00000135749	PCNX2	-0.021217224386199	2.27987314810022	-0.618714922487055	0.536487987111343	0.923214125735084	Junction	Hippocampus
chr12:108662159-108678271(-)	ENSG00000110880.10	ENSG00000110880	CORO1C	-0.0223432035424757	3.17324078971769	-0.618699938239923	0.536497849279224	0.923214125735084	Junction	Hippocampus
chr2:219283490-219284631(+)	ENSG00000135924.15	ENSG00000135924	DNAJB2	0.021353158791282	3.78517945074278	0.618699779226628	0.536497953937346	0.923214125735084	Junction	Hippocampus
chr1:74641460-74643026(-)	ENSG00000178965.13	ENSG00000178965	ERICH3	0.0224447114214099	2.32659451951606	0.618642672259476	0.536535540819685	0.923251116468171	Junction	Hippocampus
chr4:74199947-74201262(+)	ENSG00000163738.18	ENSG00000163738	MTHFD2L	-0.0300202348532131	1.50373762688757	-0.618631977580733	0.536542580032176	0.923251116468171	Junction	Hippocampus
chr16:1451717-1452754(-)	ENSG00000103249.17	ENSG00000103249	CLCN7	0.030684625917345	1.22108709107329	0.618619921375456	0.536550515454179	0.923251116468171	Junction	Hippocampus
chr12:95270189-95274745(+)	ENSG00000028203.17	ENSG00000028203	VEZT	0.0384707345796802	0.415113330091442	0.618617896351189	0.536551848335617	0.923251116468171	Junction	Hippocampus
chr14:22928616-22929251(-)	ENSG00000100462.15	ENSG00000100462	PRMT5	0.0362552055541588	0.790075973459873	0.618617820487052	0.536551898269817	0.923251116468171	Junction	Hippocampus
chr14:64749697-64749980(-)	ENSG00000070182.18	ENSG00000070182	SPTB	0.0338162598806151	1.35971050508376	0.618576268306887	0.5365792485001	0.923278995360571	Junction	Hippocampus
chr20:34921140-34921329(+)	ENSG00000131069.19	ENSG00000131069	ACSS2	0.0305127629438716	0.949275137755833	0.618564173515295	0.536587209594608	0.923278995360571	Junction	Hippocampus
chr2:241356389-241373083(+)	ENSG00000006607.13	ENSG00000006607	FARP2	-0.0570371421696421	-0.49552958985247	-0.61856362630336	0.536587569784609	0.923278995360571	Junction	Hippocampus
chr19:709152-726137(+)	ENSG00000099864.17	ENSG00000099864	PALM	-0.0472806044727405	0.830165097467482	-0.618535442227164	0.536606121486674	0.923291537934778	Junction	Hippocampus
chr15:82225265-82227449(-)	ENSG00000140598.13	ENSG00000140598	EFL1	0.0349188410885636	0.288017938115644	0.618532832807284	0.536607839110542	0.923291537934778	Junction	Hippocampus
chr22:41140258-41141047(+)	ENSG00000100393.11	ENSG00000100393	EP300	-0.0205806715603218	2.57146286129336	-0.618493874560829	0.536633483306848	0.923307872686614	Junction	Hippocampus
chr16:24793650-24794543(+)	ENSG00000090905.18	ENSG00000090905	TNRC6A	0.0363456434848049	0.735797589655365	0.618485685555431	0.536638873783785	0.923307872686614	Junction	Hippocampus
chr6:24551526-24554540(-)	ENSG00000137261.13	ENSG00000137261	KIAA0319	-0.0337872264575199	2.21948670444352	-0.618482550647599	0.536640937368655	0.923307872686614	Junction	Hippocampus
chr16:68123122-68126447(+)	ENSG00000072736.18	ENSG00000072736	NFATC3	-0.0226566949027055	2.22772021173869	-0.618453791178834	0.536659868767643	0.923307872686614	Junction	Hippocampus
chr5:71035797-71037506(-)	ENSG00000145736.14	ENSG00000145736	GTF2H2	-0.109027258379186	0.448068821582702	-0.618447438912098	0.536664050298427	0.923307872686614	Junction	Hippocampus
chr21:33909212-33912288(-)	ENSG00000249209.2	ENSG00000249209	AP000304.12	-0.020502073732749	5.20874741647569	-0.61844565124449	0.53666522707615	0.923307872686614	Junction	Hippocampus
chr7:75989225-75992143(-)	ENSG00000189077.10	ENSG00000189077	TMEM120A	-0.0261802733251042	1.5362528167994	-0.618431041715624	0.536674844219372	0.923307872686614	Junction	Hippocampus
chr7:66775394-66783674(+)	ENSG00000243335.8	ENSG00000243335	KCTD7	-0.0204495624373276	2.26269446633383	-0.618430890879073	0.536674943512331	0.923307872686614	Junction	Hippocampus
chr5:32588585-32591568(+)	ENSG00000113387.11	ENSG00000113387	SUB1	-0.0624416799527305	0.936448578847191	-0.618426056266743	0.536678126054628	0.923307872686614	Junction	Hippocampus
chr13:114073838-114132434(-)	ENSG00000185989.10	ENSG00000185989	RASA3	0.0434346052140408	0.643974865647075	0.618416986538524	0.536684096526722	0.923307872686614	Junction	Hippocampus
chr2:209579958-209580035(+)	ENSG00000078018.19	ENSG00000078018	MAP2	0.111735463253867	-0.335083341335418	0.618402304378393	0.536693761653404	0.923307872686614	Junction	Hippocampus
chr11:60932128-60933541(+)	ENSG00000006118.14	ENSG00000006118	TMEM132A	0.0376958680177237	1.79633756332181	0.618390888573533	0.536701276630152	0.923307872686614	Junction	Hippocampus
chr12:64091927-64094931(+)	ENSG00000196935.8	ENSG00000196935	SRGAP1	-0.0453734237111242	-0.284870682364586	-0.618390240222394	0.536701703438598	0.923307872686614	Junction	Hippocampus
chr11:68054048-68061599(-)	ENSG00000110721.11	ENSG00000110721	CHKA	0.06889662873324	-0.748090610884488	0.618353268243212	0.536726042312883	0.923330744291989	Junction	Hippocampus
chr8:22227026-22228192(-)	ENSG00000168490.13	ENSG00000168490	PHYHIP	-0.0184967149411653	4.76722610081253	-0.618334925279782	0.536738117801914	0.923330744291989	Junction	Hippocampus
chr19:36408014-36409780(-)	ENSG00000181007.8	ENSG00000181007	ZFP82	-0.0437359875995454	-0.0699589265058795	-0.618326207425492	0.536743856963773	0.923330744291989	Junction	Hippocampus
chr10:17991304-17993180(+)	ENSG00000148482.11	ENSG00000148482	SLC39A12	0.0648872980636895	2.08231990127331	0.618316897693237	0.53674998580658	0.923330744291989	Junction	Hippocampus
chr19:52392789-52394799(+)				-0.0537616984029295	0.0273718383491982	-0.618308961007333	0.536755210764589	0.923330744291989	Junction	Hippocampus
chr14:23033675-23035111(-)	ENSG00000100804.18	ENSG00000100804	PSMB5	-0.0513792557026318	-0.326261125146275	-0.618291358421059	0.536766799165926	0.923330744291989	Junction	Hippocampus
chr14:35627952-35634573(-)	ENSG00000174373.16	ENSG00000174373	RALGAPA1	-0.0161934550049272	3.63341430368689	-0.618289805891184	0.536767821256982	0.923330744291989	Junction	Hippocampus
chr3:47710809-47714414(-)	ENSG00000173473.10	ENSG00000173473	SMARCC1	0.0230880101022605	2.14145464312335	0.618286611989142	0.536769923930536	0.923330744291989	Junction	Hippocampus
chr13:110637250-110638377(+)	ENSG00000213995.11	ENSG00000213995	NAXD	0.02699725671476	1.71006146783522	0.618263762245574	0.536784966952631	0.923330744291989	Junction	Hippocampus
chr10:73504991-73505307(-)	ENSG00000166348.18	ENSG00000166348	USP54	0.0362005223038786	1.46890347963152	0.618251854650743	0.536792806346518	0.923330744291989	Junction	Hippocampus
chr15:48516363-48520658(-)	ENSG00000166147.13	ENSG00000166147	FBN1	0.0365625733018511	0.756216374881839	0.618250482478393	0.536793709723222	0.923330744291989	Junction	Hippocampus
chr19:5262973-5265007(-)	ENSG00000105426.15	ENSG00000105426	PTPRS	0.0506964832185626	0.163021732488616	0.618240172358849	0.536800497467851	0.923330744291989	Junction	Hippocampus
chr11:86337531-86344602(+)	ENSG00000149196.15	ENSG00000149196	HIKESHI	0.0241050558446605	2.70452315038519	0.618238292643733	0.536801734997085	0.923330744291989	Junction	Hippocampus
chr10:27060541-27061143(-)	ENSG00000107890.16	ENSG00000107890	ANKRD26	-0.0310127201024615	1.22926171296472	-0.618232025084291	0.536805861317896	0.923330744291989	Junction	Hippocampus
chrX:48512508-48512588(+)	ENSG00000102312.20	ENSG00000102312	PORCN	0.0301418762628281	0.769741020104628	0.618194570647145	0.536830520216968	0.923335918886645	Junction	Hippocampus
chr6:136359878-136359980(-)	ENSG00000135525.18	ENSG00000135525	MAP7	0.0252221047738355	4.16151620800163	0.618192188887542	0.536832088316733	0.923335918886645	Junction	Hippocampus
chr21:25735071-25741572(+)	ENSG00000154727.10	ENSG00000154727	GABPA	-0.0443301472520981	0.565302911673207	-0.618190629261231	0.536833115142712	0.923335918886645	Junction	Hippocampus
chr1:198734233-198734327(+)	ENSG00000081237.18	ENSG00000081237	PTPRC	-0.0453896652277685	0.791184617871664	-0.618185319084942	0.536836611261317	0.923335918886645	Junction	Hippocampus
chr1:6142606-6143822(-)	ENSG00000116254.17	ENSG00000116254	CHD5	-0.0202967522547577	3.26718845882112	-0.618174675680843	0.536843618709822	0.923335918886645	Junction	Hippocampus
chr12:19287557-19290676(+)	ENSG00000052126.14	ENSG00000052126	PLEKHA5	-0.0342180798641583	0.647996216945555	-0.618168307799522	0.536847811244	0.923335918886645	Junction	Hippocampus
chr9:109185606-109192277(-)	ENSG00000095203.14	ENSG00000095203	EPB41L4B	0.0638877270122197	-0.208252985381639	0.618142714920565	0.536864661445203	0.923342563045381	Junction	Hippocampus
chr19:12624711-12627720(+)	ENSG00000173875.13	ENSG00000173875	ZNF791	0.0217550490286828	1.84104768111282	0.618137571843369	0.536868047649246	0.923342563045381	Junction	Hippocampus
chr1:26773899-26774328(+)	ENSG00000117713.18	ENSG00000117713	ARID1A	-0.0259970495438826	1.66671851030666	-0.618127436238971	0.536874720966722	0.923342563045381	Junction	Hippocampus
chr17:40022485-40022644(-)	ENSG00000008838.18	ENSG00000008838	MED24	-0.0267196557137019	1.66828308812716	-0.618122922398553	0.53687769290856	0.923342563045381	Junction	Hippocampus
chr12:103985729-103986947(+)	ENSG00000139372.14	ENSG00000139372	TDG	0.0313374144017581	1.10765532893394	0.618113152038955	0.536884125805201	0.923342563045381	Junction	Hippocampus
chr17:50548619-50548809(+)	ENSG00000006282.20	ENSG00000006282	SPATA20	0.0333015973847738	2.17999617689029	0.618098112575164	0.536894028005648	0.923342791251166	Junction	Hippocampus
chr11:74231003-74235900(+)	ENSG00000214517.9	ENSG00000214517	PPME1	0.0185679669160865	3.18663924090591	0.618093235593403	0.536897239100764	0.923342791251166	Junction	Hippocampus
chr11:90211319-90214017(-)	ENSG00000110172.11	ENSG00000110172	CHORDC1	0.0403906387521017	3.01788484337068	0.618071132413223	0.536911792365507	0.923349095196485	Junction	Hippocampus
chr5:159073465-159084665(-)	ENSG00000164330.16	ENSG00000164330	EBF1	-0.0616964290592063	-0.389255244566342	-0.618062091705762	0.536917745041843	0.923349095196485	Junction	Hippocampus
chr16:30070030-30070116(+)	ENSG00000149925.17	ENSG00000149925	ALDOA	0.0152998251208905	6.62699953435344	0.618058096371517	0.536920375701855	0.923349095196485	Junction	Hippocampus
chr9:97349292-97350408(+)	ENSG00000255036.6	ENSG00000255036	RP11-23J9.4	0.045068122900474	-0.170721962088159	0.618045204074687	0.536928864460224	0.923352531850953	Junction	Hippocampus
chr19:16185517-16185623(+)	ENSG00000105058.11	ENSG00000105058	FAM32A	-0.0206818134349217	3.34830382624569	-0.618025395354975	0.536941907375662	0.92335443830305	Junction	Hippocampus
chr16:2497728-2498237(+)	ENSG00000162065.12	ENSG00000162065	TBC1D24	-0.0292133964987697	1.47282055463099	-0.618023806082361	0.53694295382823	0.92335443830305	Junction	Hippocampus
chr19:37907359-38029088(+)	ENSG00000105738.10	ENSG00000105738	SIPA1L3	0.0828215013973797	-1.07694695824847	0.61797924653438	0.536972294369973	0.923384688175868	Junction	Hippocampus
chr18:36031098-36067253(-)	ENSG00000141425.17	ENSG00000141425	RPRD1A	-0.0629537925767583	-0.727132600946262	-0.617973871708014	0.536975833516169	0.923384688175868	Junction	Hippocampus
chr12:43782491-43783661(+)	ENSG00000198001.13	ENSG00000198001	IRAK4	0.0497935900323863	-0.641595172101606	0.617967519391204	0.536980016322819	0.923384688175868	Junction	Hippocampus
chr3:108602908-108605334(+)	ENSG00000198919.12	ENSG00000198919	DZIP3	0.054765380697389	0.816447166932542	0.617912749814087	0.537016081099188	0.923394995525216	Junction	Hippocampus
chr11:105753221-105862023(+)	ENSG00000152578.12	ENSG00000152578	GRIA4	0.0293496164584186	2.87134815301026	0.61791049620474	0.53701756508639	0.923394995525216	Junction	Hippocampus
chr10:43167099-43175950(+)	ENSG00000169826.7	ENSG00000169826	CSGALNACT2	-0.033975597163617	0.974785050529107	-0.617893221368625	0.537028940523161	0.923394995525216	Junction	Hippocampus
chr8:52686157-52686852(-)	ENSG00000023287.12	ENSG00000023287	RB1CC1	-0.0466787804836764	-0.341537678533413	-0.617887885958621	0.537032453902009	0.923394995525216	Junction	Hippocampus
chr6:117577472-117578899(-)	ENSG00000047932.13	ENSG00000047932	GOPC	0.0260655159835781	2.10555968732567	0.617870448239825	0.537043936757893	0.923394995525216	Junction	Hippocampus
chr13:33127547-33128928(-)	ENSG00000133121.20	ENSG00000133121	STARD13	0.0472000059446592	0.130707792697983	0.617867840137216	0.537045654221772	0.923394995525216	Junction	Hippocampus
chr4:15816641-15824880(+)	ENSG00000004468.12	ENSG00000004468	CD38	0.0646428986438099	-0.197570587228777	0.617865054422267	0.537047488648367	0.923394995525216	Junction	Hippocampus
chr19:45423382-45423822(-)	ENSG00000012061.15	ENSG00000012061	ERCC1	-0.037169421992357	0.565998365271158	-0.617860786209982	0.537050299323315	0.923394995525216	Junction	Hippocampus
chr19:40365931-40366383(+)	ENSG00000105223.19	ENSG00000105223	PLD3	-0.0578355921839487	-0.234562172067924	-0.617856864162013	0.537052882050972	0.923394995525216	Junction	Hippocampus
chr2:169178027-169181447(-)	ENSG00000081479.12	ENSG00000081479	LRP2	-0.057679999828208	0.136978225000661	-0.617831064915854	0.537069871399373	0.923394995525216	Junction	Hippocampus
chr12:53185477-53185953(+)	ENSG00000139651.10	ENSG00000139651	ZNF740	-0.0395360735543442	0.203426667349653	-0.617827464114203	0.537072242624872	0.923394995525216	Junction	Hippocampus
chr15:101646900-101650003(-)	ENSG00000184277.12	ENSG00000184277	TM2D3	0.0208031638420301	3.50277420590529	0.617822814671947	0.537075304416451	0.923394995525216	Junction	Hippocampus
chr1:36469841-36471432(-)	ENSG00000119535.17	ENSG00000119535	CSF3R	0.0608219813341917	-0.647215809110518	0.61781437010617	0.537080865428659	0.923394995525216	Junction	Hippocampus
chr2:61257351-61259710(-)	ENSG00000115464.14	ENSG00000115464	USP34	0.0181057564438907	3.63032806123884	0.617803236751859	0.537088197137114	0.923394995525216	Junction	Hippocampus
chr10:60088359-60105904(-)	ENSG00000151150.21	ENSG00000151150	ANK3	0.0178655593823691	4.96055926296527	0.617801991854818	0.537089016949083	0.923394995525216	Junction	Hippocampus
chr3:121121705-121152476(+)	ENSG00000145087.12	ENSG00000145087	STXBP5L	0.0293690195083708	4.28621776149582	0.617800709996201	0.537089861102313	0.923394995525216	Junction	Hippocampus
chr11:83225056-83227746(+)	ENSG00000137494.13	ENSG00000137494	ANKRD42	-0.0263291307296852	2.1449035986565	-0.617782291802766	0.537101990265426	0.923404689423569	Junction	Hippocampus
chr12:62802161-62832113(-)	ENSG00000111110.11	ENSG00000111110	PPM1H	-0.0319590731038251	1.66201163552189	-0.617766489915552	0.537112396589889	0.923405451225982	Junction	Hippocampus
chr4:158232983-158235437(+)	ENSG00000164124.10	ENSG00000164124	TMEM144	0.0443076920755703	3.96666045119956	0.617761906742088	0.537115414855385	0.923405451225982	Junction	Hippocampus
chr8:19951949-19953309(+)	ENSG00000175445.14	ENSG00000175445	LPL	-0.059425741627787	1.19402892370103	-0.617712336960043	0.537148059761959	0.923441415351415	Junction	Hippocampus
chr5:102914022-102924956(+)	ENSG00000145730.20	ENSG00000145730	PAM	0.0244966002312813	3.39438704818791	0.617710429410073	0.537149316026961	0.923441415351415	Junction	Hippocampus
chr14:29638567-29638693(-)	ENSG00000184304.14	ENSG00000184304	PRKD1	0.0346243912977621	0.704741782611506	0.617677448708118	0.537171036532031	0.923467596880263	Junction	Hippocampus
chr22:46687207-46689991(-)	ENSG00000100422.13	ENSG00000100422	CERK	-0.025018450244974	2.03379918078403	-0.617636337301346	0.537198112395612	0.923491156320001	Junction	Hippocampus
chr15:65454416-65456224(-)	ENSG00000074603.18	ENSG00000074603	DPP8	-0.0253410688077751	1.64694462464148	-0.617633100845571	0.537200243946052	0.923491156320001	Junction	Hippocampus
chr8:144098995-144099080(-)	ENSG00000179526.16	ENSG00000179526	SHARPIN	0.0311303395983733	0.645802215019837	0.617616675864784	0.537211061609078	0.923491156320001	Junction	Hippocampus
chr11:9963883-9968340(-)	ENSG00000133812.15	ENSG00000133812	SBF2	-0.0220947199535094	2.15990886095273	-0.617610538439558	0.53721510380932	0.923491156320001	Junction	Hippocampus
chr21:29060661-29061252(-)	ENSG00000156261.12	ENSG00000156261	CCT8	0.0157096110677246	4.08907456558382	0.61759897850872	0.537222717394709	0.923491156320001	Junction	Hippocampus
chr2:133303111-133517457(-)	ENSG00000176771.15	ENSG00000176771	NCKAP5	-0.0309691458090782	1.82175998603891	-0.617578365057713	0.537236293931928	0.923491156320001	Junction	Hippocampus
chr1:46192437-46192517(-)	ENSG00000085998.13	ENSG00000085998	POMGNT1	0.0202623019958168	2.39330032682033	0.61751816297945	0.53727594552577	0.923491156320001	Junction	Hippocampus
chr17:80368144-80369501(+)	ENSG00000173821.19	ENSG00000173821	RNF213	-0.0304960552277225	1.39448409520379	-0.617513569422833	0.537278971093936	0.923491156320001	Junction	Hippocampus
chr20:47628024-47633495(+)	ENSG00000124151.18	ENSG00000124151	NCOA3	-0.0301104130139358	0.734288843766835	-0.61751234735598	0.537279776015596	0.923491156320001	Junction	Hippocampus
chr2:140315100-140321962(-)	ENSG00000168702.17	ENSG00000168702	LRP1B	0.0292854932510727	2.8322768567326	0.617507055737084	0.53728326137913	0.923491156320001	Junction	Hippocampus
chr1:226885680-226888090(+)	ENSG00000143801.16	ENSG00000143801	PSEN2	-0.0313372477965481	0.878750257668668	-0.617489630345659	0.53729473882143	0.923491156320001	Junction	Hippocampus
chr10:119326612-119380814(+)	ENSG00000198873.11	ENSG00000198873	GRK5	-0.0501805238947377	-0.0428814693535037	-0.617480495238166	0.537300755818571	0.923491156320001	Junction	Hippocampus
chr14:100065512-100084686(+)	ENSG00000196405.12	ENSG00000196405	EVL	0.0644567412593534	0.716690714659313	0.617468707760342	0.537308519895716	0.923491156320001	Junction	Hippocampus
chr16:5000744-5000854(+)	ENSG00000103184.11	ENSG00000103184	SEC14L5	0.0367987748399794	1.44076200888271	0.617455001209195	0.537317548083179	0.923491156320001	Junction	Hippocampus
chr1:236861278-236862235(+)	ENSG00000116984.12	ENSG00000116984	MTR	-0.0238748178953248	1.86686194442148	-0.617454243761636	0.537318046998557	0.923491156320001	Junction	Hippocampus
chr6:144730487-144748245(+)	ENSG00000152818.18	ENSG00000152818	UTRN	0.0282613670777099	2.30395351912244	0.617444041918541	0.537324766768912	0.923491156320001	Junction	Hippocampus
chr3:9804014-9806209(+)	ENSG00000241553.12	ENSG00000241553	ARPC4	0.0199214838412818	4.2826887592523	0.617426186876613	0.537336527665578	0.923491156320001	Junction	Hippocampus
chr17:20232406-20236859(+)	ENSG00000128487.16	ENSG00000128487	SPECC1	-0.0478984790967938	0.48444054320461	-0.617385842100643	0.537363102751912	0.923491156320001	Junction	Hippocampus
chr1:55123603-55124468(-)	ENSG00000162402.13	ENSG00000162402	USP24	-0.021290228477738	2.49944451055454	-0.617384869837619	0.537363743189324	0.923491156320001	Junction	Hippocampus
chr10:123754763-123757212(-)	ENSG00000121898.12	ENSG00000121898	CPXM2	0.0713429672460087	-0.444737394377525	0.617380091739794	0.537366890566084	0.923491156320001	Junction	Hippocampus
chr7:105547334-105548553(+)	ENSG00000135249.7	ENSG00000135249	RINT1	0.0276116853440411	1.20698298945418	0.617372158268613	0.537372116436688	0.923491156320001	Junction	Hippocampus
chr7:112455868-112456001(+)	ENSG00000006652.13	ENSG00000006652	IFRD1	0.0293399363863132	2.64180296791345	0.617357828992686	0.537381555363939	0.923491156320001	Junction	Hippocampus
chr18:2771619-2772249(+)	ENSG00000101596.14	ENSG00000101596	SMCHD1	-0.0241838488342287	2.06284491908468	-0.617338017054726	0.537394605947662	0.923491156320001	Junction	Hippocampus
chr3:133816933-133819552(+)	ENSG00000144867.11	ENSG00000144867	SRPRB	-0.0239967453418602	2.43117687856122	-0.617336923561374	0.537395326261788	0.923491156320001	Junction	Hippocampus
chr7:92117213-92118519(-)	ENSG00000001630.15	ENSG00000001630	CYP51A1	0.0195737910563343	3.98122951285407	0.617329757067178	0.537400047040548	0.923491156320001	Junction	Hippocampus
chr13:38783196-38784556(+)	ENSG00000150893.10	ENSG00000150893	FREM2	0.0604598938429083	-0.314137545979023	0.617304446459495	0.537416720043508	0.923491156320001	Junction	Hippocampus
chr4:143528024-143528582(+)	ENSG00000153147.5	ENSG00000153147	SMARCA5	-0.016211408092019	3.47003431414888	-0.617302135224386	0.537418242549779	0.923491156320001	Junction	Hippocampus
chr7:44756300-44756424(+)	ENSG00000122515.14	ENSG00000122515	ZMIZ2	0.0245741019232646	2.01439299883685	0.617288454630675	0.537427254567903	0.923491156320001	Junction	Hippocampus
chr2:130345486-130345566(+)	ENSG00000136718.9	ENSG00000136718	IMP4	0.0224867944298313	1.99715414294423	0.617273957006138	0.537436804883923	0.923491156320001	Junction	Hippocampus
chr16:72090787-72093366(-)	ENSG00000140830.8	ENSG00000140830	TXNL4B	0.0387648324353066	1.06192239495382	0.617272695104957	0.537437636165886	0.923491156320001	Junction	Hippocampus
chr15:24454030-24455194(+)				-0.113349521876816	-0.901212033685374	-0.617272586552644	0.537437707675145	0.923491156320001	Junction	Hippocampus
chr12:50105689-50106287(+)	ENSG00000167588.12	ENSG00000167588	GPD1	-0.0483003863301487	1.00015388757676	-0.617269632212655	0.537439653859956	0.923491156320001	Junction	Hippocampus
chr3:108651163-108654144(+)	ENSG00000198919.12	ENSG00000198919	DZIP3	0.0214504393434462	3.85621853571127	0.617267800075745	0.537440860790206	0.923491156320001	Junction	Hippocampus
chr15:61950418-61950944(-)	ENSG00000129003.15	ENSG00000129003	VPS13C	0.0159898183001603	3.46842733756778	0.617261196102088	0.537445211205463	0.923491156320001	Junction	Hippocampus
chrX:38073699-38076566(+)	ENSG00000147041.11	ENSG00000147041	SYTL5	-0.0468939933913665	1.52759195168697	-0.617242402533135	0.537457591701706	0.923491156320001	Junction	Hippocampus
chr9:137051371-137051509(-)	ENSG00000054179.11	ENSG00000054179	ENTPD2	0.0595770496704138	0.23231408255481	0.617232590528987	0.537464055538088	0.923491156320001	Junction	Hippocampus
chr12:96945850-96951431(+)	ENSG00000139350.11	ENSG00000139350	NEDD1	-0.0429550497513628	-0.198484033695992	-0.617228785647703	0.537466562083461	0.923491156320001	Junction	Hippocampus
chr3:138683788-138684624(-)	ENSG00000051382.8	ENSG00000051382	PIK3CB	-0.022519339077373	2.05526054399649	-0.61722045096872	0.537472052748711	0.923491156320001	Junction	Hippocampus
chr7:75511115-75512588(-)	ENSG00000127957.16	ENSG00000127957	PMS2P3	0.0539890767846284	-0.31423318428171	0.617210378918211	0.537478687985954	0.923491156320001	Junction	Hippocampus
chr17:38760609-38762410(+)	ENSG00000277791.4	ENSG00000277791	PSMB3	-0.0172779084488791	3.8399251669315	-0.617199575801491	0.537485804878874	0.923491156320001	Junction	Hippocampus
chr2:62764362-62771338(+)	ENSG00000115504.14	ENSG00000115504	EHBP1	-0.0208240818664182	3.23979534011565	-0.617195341659304	0.537488594266179	0.923491156320001	Junction	Hippocampus
chr1:184711878-184712432(-)	ENSG00000116406.18	ENSG00000116406	EDEM3	-0.0213497024792989	2.56457544424522	-0.617191344270711	0.537491227690582	0.923491156320001	Junction	Hippocampus
chr19:17725190-17725828(+)	ENSG00000130479.10	ENSG00000130479	MAP1S	-0.0251540357777209	2.20642017919673	-0.617169932549418	0.53750533354768	0.923491156320001	Junction	Hippocampus
chr7:135708251-135721394(-)	ENSG00000164707.15	ENSG00000164707	SLC13A4	0.112629268250051	-0.644711165206508	0.617153362472119	0.537516249899683	0.923491156320001	Junction	Hippocampus
chr14:90744923-90780737(-)	ENSG00000165914.14	ENSG00000165914	TTC7B	-0.0181510223836609	3.11323378692523	-0.617135748310964	0.537527854215803	0.923491156320001	Junction	Hippocampus
chr5:36200281-36201105(-)	ENSG00000152620.12	ENSG00000152620	NADK2	-0.0204051035212793	3.29474258879767	-0.617118585854854	0.53753916106744	0.923491156320001	Junction	Hippocampus
chr10:49506013-49524032(-)	ENSG00000225830.11	ENSG00000225830	ERCC6	0.0338362356377819	1.00278373609978	0.617117569686315	0.537539830536389	0.923491156320001	Junction	Hippocampus
chr16:67066799-67082212(+)	ENSG00000067955.13	ENSG00000067955	CBFB	-0.0275407223332716	2.35427155737762	-0.617094816747717	0.537554820665707	0.923491156320001	Junction	Hippocampus
chr15:48430803-48432865(-)	ENSG00000166147.13	ENSG00000166147	FBN1	0.0336901647628704	1.14450253979401	0.617077315339358	0.537566351116484	0.923491156320001	Junction	Hippocampus
chrM:1942-2256(+)				0.498599680483675	-0.305586648518974	0.617071039648897	0.537570485759263	0.923491156320001	Junction	Hippocampus
chr18:74123511-74124488(-)	ENSG00000141665.11	ENSG00000141665	FBXO15	-0.054842275122206	-0.630271602618357	-0.61706002595419	0.537577742002526	0.923491156320001	Junction	Hippocampus
chr13:98888712-98897487(-)	ENSG00000088387.18	ENSG00000088387	DOCK9	0.0230071913529479	3.19095461242551	0.617057230245393	0.537579583930257	0.923491156320001	Junction	Hippocampus
chr1:46686871-46688352(-)	ENSG00000159658.10	ENSG00000159658	EFCAB14	0.0194523444787821	3.27271721640053	0.617041049642993	0.537590244437917	0.923491156320001	Junction	Hippocampus
chr1:244692021-244705555(+)	ENSG00000121644.18	ENSG00000121644	DESI2	-0.0449091547064569	-0.0699961983618789	-0.617037085412778	0.537592856267108	0.923491156320001	Junction	Hippocampus
chr7:92084941-92085494(+)	ENSG00000127914.16	ENSG00000127914	AKAP9	0.0209549722184737	2.52904602060445	0.617032285565509	0.537596018650342	0.923491156320001	Junction	Hippocampus
chr3:49117786-49117946(-)	ENSG00000172046.18	ENSG00000172046	USP19	-0.0429055559214878	0.163121444519969	-0.617032038004211	0.537596181756556	0.923491156320001	Junction	Hippocampus
chr11:108679561-108688935(+)	ENSG00000178105.9	ENSG00000178105	DDX10	0.0267030436263857	1.35668510479093	0.617027701865137	0.537599038633775	0.923491156320001	Junction	Hippocampus
chr4:139361938-139370210(+)	ENSG00000164134.12	ENSG00000164134	NAA15	-0.0261429110529358	2.70250061652026	-0.617025022394915	0.537600804013967	0.923491156320001	Junction	Hippocampus
chr16:70234293-70234996(-)	ENSG00000261556.9	ENSG00000261556	SMG1P7	-0.0401153921033304	0.578126114298291	-0.617024633261759	0.537601060396222	0.923491156320001	Junction	Hippocampus
chr19:3620273-3620706(-)	ENSG00000105298.13	ENSG00000105298	CACTIN	-0.0375837714968832	0.645543809275958	-0.617014488167993	0.537607744561892	0.923491156320001	Junction	Hippocampus
chr8:11826216-11830243(+)	ENSG00000079459.12	ENSG00000079459	FDFT1	-0.021588579467669	4.42382166073621	-0.61701363266325	0.537608308219065	0.923491156320001	Junction	Hippocampus
chr17:60190684-60192843(-)	ENSG00000170832.12	ENSG00000170832	USP32	0.0259139722699727	2.42017116658617	0.617012949608288	0.537608758256327	0.923491156320001	Junction	Hippocampus
chr5:61538972-61539595(+)	ENSG00000130449.5	ENSG00000130449	ZSWIM6	0.0273046623159393	1.43704814754345	0.616995273967054	0.537620404086829	0.923491156320001	Junction	Hippocampus
chr5:150056138-150056218(-)	ENSG00000182578.13	ENSG00000182578	CSF1R	-0.0529126821011281	1.37809231918461	-0.616989082704443	0.537624483312345	0.923491156320001	Junction	Hippocampus
chr6:135495710-135495813(-)	ENSG00000135541.20	ENSG00000135541	AHI1	-0.0330088762335982	1.28174498515451	-0.616978480524652	0.537631468786794	0.923491156320001	Junction	Hippocampus
chr1:110049239-110049459(+)	ENSG00000143093.14	ENSG00000143093	STRIP1	0.0265781730820769	1.77939748988216	0.616962171865954	0.537642214187099	0.923491156320001	Junction	Hippocampus
chr9:39961062-39988443(-)				-0.166403493674704	-2.67147210078327	-0.616954005078595	0.537647595136245	0.923491156320001	Junction	Hippocampus
chr8:67149936-67154023(+)	ENSG00000104218.14	ENSG00000104218	CSPP1	0.0345312232046026	0.979681613550239	0.616949790174627	0.537650372271204	0.923491156320001	Junction	Hippocampus
chr14:67301467-67301971(+)	ENSG00000072415.8	ENSG00000072415	MPP5	0.0216621745789877	3.15036960245227	0.616936852879777	0.537658896499631	0.923491156320001	Junction	Hippocampus
chr8:144106242-144106342(+)	ENSG00000179632.9	ENSG00000179632	MAF1	-0.0216172061177767	1.66478498029194	-0.616934173239681	0.537660662090875	0.923491156320001	Junction	Hippocampus
chr5:73753203-73773854(+)	ENSG00000214944.9	ENSG00000214944	ARHGEF28	0.0489145597086567	-0.0855141924302704	0.616932192834231	0.537661966964451	0.923491156320001	Junction	Hippocampus
chr3:18464340-18465962(+)	ENSG00000228956.8	ENSG00000228956	SATB1-AS1	-0.0472663874790983	0.128601793625974	-0.616931715874339	0.537662281229812	0.923491156320001	Junction	Hippocampus
chr2:11576536-11578296(+)	ENSG00000196208.13	ENSG00000196208	GREB1	0.036470108119226	0.664161391403851	0.616929438948267	0.53766378148091	0.923491156320001	Junction	Hippocampus
chr4:56384342-56387361(-)	ENSG00000157426.13	ENSG00000157426	AASDH	0.0349203851271151	0.766512756575026	0.616924609932514	0.537666963293523	0.923491156320001	Junction	Hippocampus
chr16:66940356-66940436(+)	ENSG00000172831.11	ENSG00000172831	CES2	0.0278717822606192	1.40545279055658	0.616917585524608	0.537671591655216	0.923491156320001	Junction	Hippocampus
chr17:45246331-45246866(+)	ENSG00000184922.13	ENSG00000184922	FMNL1	-0.0612176720537951	-0.794695706056777	-0.61690708691721	0.537678509194183	0.923491888331648	Junction	Hippocampus
chr5:150222714-150222988(-)	ENSG00000070808.15	ENSG00000070808	CAMK2A	0.0300596210938268	4.92799401439164	0.616874211100018	0.537700171380947	0.923517944749073	Junction	Hippocampus
chr1:236572829-236574201(-)	ENSG00000119285.10	ENSG00000119285	HEATR1	-0.0312511540967325	0.995155696514946	-0.616853750995819	0.537713652959196	0.923521329937362	Junction	Hippocampus
chr15:40253290-40264780(+)	ENSG00000259288.6	ENSG00000259288	BUB1B-PAK6	0.0339410678521779	1.04011407278402	0.616851516303142	0.537715125453917	0.923521329937362	Junction	Hippocampus
chr3:52760937-52763469(-)	ENSG00000114904.12	ENSG00000114904	NEK4	-0.0286614690286821	1.30296147009875	-0.616803659350943	0.537746660080911	0.923524349279112	Junction	Hippocampus
chr10:49500697-49505883(-)	ENSG00000225830.11	ENSG00000225830	ERCC6	0.0248363723255528	1.6757772521147	0.616790279950162	0.537755476404878	0.923524349279112	Junction	Hippocampus
chr13:100626151-100634804(-)	ENSG00000125247.15	ENSG00000125247	TMTC4	-0.0340371471849019	1.81517748387457	-0.616783503565525	0.537759941715041	0.923524349279112	Junction	Hippocampus
chr9:121281563-121301970(+)	ENSG00000148180.18	ENSG00000148180	GSN	-0.0809214902465819	-0.904497173623282	-0.616777564041895	0.537763855589596	0.923524349279112	Junction	Hippocampus
chr17:37538421-37539191(-)	ENSG00000275066.4	ENSG00000275066	SYNRG	0.0280131938780058	1.14865972672914	0.616774734106087	0.537765720392978	0.923524349279112	Junction	Hippocampus
chr3:31619831-31622096(+)	ENSG00000163527.9	ENSG00000163527	STT3B	-0.0216546481785212	2.19660543362107	-0.616766924055962	0.537770866889842	0.923524349279112	Junction	Hippocampus
chrX:52187231-52187641(+)	ENSG00000154545.16	ENSG00000154545	MAGED4	-0.0625090883693229	1.5870817451701	-0.616762371376123	0.537773866927181	0.923524349279112	Junction	Hippocampus
chr7:117735101-117735268(-)	ENSG00000077063.10	ENSG00000077063	CTTNBP2	0.0255101021919047	2.15952555713846	0.616762221668574	0.537773965578723	0.923524349279112	Junction	Hippocampus
chr17:50979918-50982523(-)	ENSG00000008294.20	ENSG00000008294	SPAG9	-0.0158652759073411	3.91137741152122	-0.61676018502301	0.537775307651075	0.923524349279112	Junction	Hippocampus
chr7:50605407-50606336(-)	ENSG00000106070.17	ENSG00000106070	GRB10	-0.0257071253860746	2.09961157107261	-0.616748638675369	0.537782916289135	0.923526267588979	Junction	Hippocampus
chr1:235792126-235793502(-)	ENSG00000143669.13	ENSG00000143669	LYST	-0.0252125498485341	1.90895577812872	-0.616699594640253	0.537815235192721	0.923548356852694	Junction	Hippocampus
chr11:6616075-6616314(-)	ENSG00000166340.15	ENSG00000166340	TPP1	0.0261452616582941	2.86369438002176	0.616697364636173	0.53781670473796	0.923548356852694	Junction	Hippocampus
chr16:14911908-14917539(+)	ENSG00000183458.13	ENSG00000183458	RP11-958N24.1	-0.119010547247634	-0.733133773597541	-0.61669428567435	0.537818733739228	0.923548356852694	Junction	Hippocampus
chr15:43885756-43888174(-)	ENSG00000171877.20	ENSG00000171877	FRMD5	0.0287345203144289	1.10062327116657	0.616688087269007	0.537822818430452	0.923548356852694	Junction	Hippocampus
chr11:73655908-73660752(+)	ENSG00000021300.13	ENSG00000021300	PLEKHB1	0.0582680768627822	0.106702993079383	0.616674017671716	0.537832090221691	0.923548356852694	Junction	Hippocampus
chr20:59841536-59845188(+)	ENSG00000087495.16	ENSG00000087495	PHACTR3	0.0203693741523797	3.79953549127129	0.616669856576118	0.537834832377429	0.923548356852694	Junction	Hippocampus
chr2:172990926-172996465(+)	ENSG00000091428.17	ENSG00000091428	RAPGEF4	-0.0271404351094829	4.69329921186478	-0.616654071509655	0.537845234776561	0.923548356852694	Junction	Hippocampus
chr21:36053621-36057108(-)	ENSG00000185917.13	ENSG00000185917	SETD4	0.0274399090548855	1.15091682657461	0.616650310712749	0.537847713166292	0.923548356852694	Junction	Hippocampus
chr1:184051891-184054353(+)	ENSG00000198860.11	ENSG00000198860	TSEN15	-0.037545471447616	0.849282255832149	-0.616635580248443	0.537857420693948	0.923553543851979	Junction	Hippocampus
chr19:19649941-19651688(-)	ENSG00000105726.16	ENSG00000105726	ATP13A1	-0.040029052035773	0.213033524021483	-0.616626025391367	0.537863717490374	0.923553543851979	Junction	Hippocampus
chr15:83041926-83050072(-)	ENSG00000064726.9	ENSG00000064726	BTBD1	-0.0162097325904405	4.06858069137834	-0.616595545687252	0.537883804328235	0.923560098281783	Junction	Hippocampus
chrX:129813726-129814657(-)	ENSG00000188706.12	ENSG00000188706	ZDHHC9	-0.0335688887437238	2.20541137033477	-0.616588538169852	0.537888422499555	0.923560098281783	Junction	Hippocampus
chr15:90877212-90877526(+)	ENSG00000140564.10	ENSG00000140564	FURIN	-0.0273997864256965	1.8779510039676	-0.616584842155686	0.537890858295581	0.923560098281783	Junction	Hippocampus
chr16:18812128-18815174(-)	ENSG00000157106.16	ENSG00000157106	SMG1	-0.0210922793538099	2.7137135156257	-0.616575237688298	0.537897187984413	0.923560098281783	Junction	Hippocampus
chr19:12719337-12720878(-)	ENSG00000105576.15	ENSG00000105576	TNPO2	0.0164998076126428	3.43328850727085	0.616561681492383	0.537906122068119	0.923560098281783	Junction	Hippocampus
chr5:70260538-70290075(-)				-0.115912940392275	-1.2718036612054	-0.616561129784198	0.537906485667805	0.923560098281783	Junction	Hippocampus
chr1:173866797-173866990(-)	ENSG00000234741.7	ENSG00000234741	GAS5	-0.0244529475426984	4.49109229469639	-0.616542845113857	0.5379185361308	0.923561604103238	Junction	Hippocampus
chr19:54435685-54435827(+)	ENSG00000167614.13	ENSG00000167614	TTYH1	-0.0245799187024905	4.02752938064436	-0.616538049325628	0.537921696804709	0.923561604103238	Junction	Hippocampus
chr22:24850433-24854995(+)	ENSG00000167037.18	ENSG00000167037	SGSM1	0.0310434804959511	1.49121279332999	0.61653024812938	0.537926838218835	0.923561604103238	Junction	Hippocampus
chr4:67622926-67623134(-)	ENSG00000033178.12	ENSG00000033178	UBA6	-0.0191099232524619	2.28552276056218	-0.616502979305874	0.537944810056507	0.92358131376717	Junction	Hippocampus
chr9:98299354-98303240(-)	ENSG00000136928.6	ENSG00000136928	GABBR2	0.0266015039241973	3.80951744311807	0.616475451724375	0.537962952738631	0.923601316269566	Junction	Hippocampus
chr4:105453643-105456247(-)	ENSG00000138777.19	ENSG00000138777	PPA2	-0.0674784395437085	-0.746278429961672	-0.616435998764535	0.537988955651827	0.923624565300531	Junction	Hippocampus
chr15:38500140-38501142(-)	ENSG00000172575.11	ENSG00000172575	RASGRP1	-0.0352374660416106	2.38230558294115	-0.616425848698783	0.537995645525585	0.923624565300531	Junction	Hippocampus
chr10:390864-399108(-)	ENSG00000151240.16	ENSG00000151240	DIP2C	-0.0267594505924695	1.29330490407943	-0.616421329227369	0.537998624307288	0.923624565300531	Junction	Hippocampus
chr20:62000255-62000551(-)	ENSG00000130699.17	ENSG00000130699	TAF4	-0.0442920844070075	-0.08027099375672	-0.616415504260589	0.538002463552697	0.923624565300531	Junction	Hippocampus
chr3:197297236-197298535(-)	ENSG00000075711.20	ENSG00000075711	DLG1	0.0502208079261288	-0.0857419418515529	0.616333301208077	0.538056645195374	0.92365489805153	Junction	Hippocampus
chr7:105984290-105994750(+)	ENSG00000128536.15	ENSG00000128536	CDHR3	-0.0663013816441365	-0.876802142434475	-0.616324038021232	0.538062750915731	0.92365489805153	Junction	Hippocampus
chr8:38105739-38106377(+)	ENSG00000129691.15	ENSG00000129691	ASH2L	0.0362109507804148	0.75435861114466	0.616317741902792	0.538066900947874	0.92365489805153	Junction	Hippocampus
chr3:93906144-93910618(-)	ENSG00000184500.14	ENSG00000184500	PROS1	0.0425629815859583	1.02441614295053	0.616304778762924	0.538075445540463	0.92365489805153	Junction	Hippocampus
chr15:76765455-76765562(-)	ENSG00000140386.12	ENSG00000140386	SCAPER	0.0193524887294121	2.49453218933432	0.616304368241159	0.538075716135068	0.92365489805153	Junction	Hippocampus
chr8:35722396-35726151(+)	ENSG00000156687.10	ENSG00000156687	UNC5D	-0.0611150084718925	0.0050631187431033	-0.616302249913034	0.538077112427929	0.92365489805153	Junction	Hippocampus
chr16:70786366-70800796(-)	ENSG00000103043.14	ENSG00000103043	VAC14	0.0289835787397853	1.23677421556682	0.616298939812894	0.538079294279212	0.92365489805153	Junction	Hippocampus
chr3:38506969-38523900(+)	ENSG00000157036.12	ENSG00000157036	EXOG	-0.0323052198848484	0.908612470748278	-0.616293306193654	0.538083007687501	0.92365489805153	Junction	Hippocampus
chr2:24842385-24872569(-)	ENSG00000138031.14	ENSG00000138031	ADCY3	-0.0229290298202054	2.49312679258332	-0.616288942579527	0.538085883978954	0.92365489805153	Junction	Hippocampus
chr15:58627884-58633195(-)	ENSG00000137845.14	ENSG00000137845	ADAM10	-0.0242734227240578	3.62600411336585	-0.616282932567158	0.53808984551223	0.92365489805153	Junction	Hippocampus
chr1:57884163-58250239(-)	ENSG00000173406.15	ENSG00000173406	DAB1	0.069429646003022	-1.02315357282356	0.616271314076071	0.5380975039473	0.92365489805153	Junction	Hippocampus
chr21:44120779-44120951(+)	ENSG00000241945.7	ENSG00000241945	PWP2	-0.0896076697414765	-0.330134249183995	-0.616262176508434	0.538103527097487	0.92365489805153	Junction	Hippocampus
chr2:219629422-219629579(+)	ENSG00000114923.16	ENSG00000114923	SLC4A3	0.0216596533673181	2.91639274426125	0.616247992790418	0.538112876552633	0.92365489805153	Junction	Hippocampus
chr17:77402704-77482143(+)	ENSG00000184640.17	ENSG00000184640	SEPT9	-0.0465924743736577	0.612897772403784	-0.616246098886459	0.538114124959995	0.92365489805153	Junction	Hippocampus
chr6:131593172-131594098(-)	ENSG00000112282.17	ENSG00000112282	MED23	-0.028301856609812	1.07962189293101	-0.61623531682446	0.538121232214915	0.92365489805153	Junction	Hippocampus
chr14:94128676-94129261(-)	ENSG00000119632.3	ENSG00000119632	IFI27L2	-0.0312545772607487	3.00417163917383	-0.61623109973949	0.538124012020546	0.92365489805153	Junction	Hippocampus
chr1:43604190-43604902(+)	ENSG00000142949.16	ENSG00000142949	PTPRF	-0.0384683440112522	0.660711737614824	-0.616220779264385	0.538130815071406	0.923655431092882	Junction	Hippocampus
chr5:140560755-140561017(-)	ENSG00000113108.18	ENSG00000113108	APBB3	0.0276324046612246	1.19599265103	0.616207021284923	0.538139884123808	0.923658243345764	Junction	Hippocampus
chr8:103918488-103921671(+)	ENSG00000176406.21	ENSG00000176406	RIMS2	0.0342229253472328	2.59322378771318	0.616198097837473	0.538145766366856	0.923658243345764	Junction	Hippocampus
chr7:31084251-31084736(+)	ENSG00000078549.14	ENSG00000078549	ADCYAP1R1	0.0283884436639035	3.29810256276526	0.61617994023123	0.538157735770648	0.923658243345764	Junction	Hippocampus
chr3:48651076-48651358(-)	ENSG00000008300.15	ENSG00000008300	CELSR3	-0.0292226497236285	0.9338755542459	-0.616162969573613	0.538168922865083	0.923658243345764	Junction	Hippocampus
chr21:44425828-44426659(+)	ENSG00000142185.16	ENSG00000142185	TRPM2	0.0372081590995359	0.71647307183921	0.616156203185457	0.538173383315555	0.923658243345764	Junction	Hippocampus
chr7:151120746-151122724(+)	ENSG00000133612.18	ENSG00000133612	AGAP3	0.0252822940183682	2.44759191152857	0.616151072442502	0.538176765549671	0.923658243345764	Junction	Hippocampus
chr11:66216776-66219745(+)	ENSG00000175115.11	ENSG00000175115	PACS1	-0.0230183332858194	2.89177456428898	-0.616149349772772	0.538177901152196	0.923658243345764	Junction	Hippocampus
chr11:17393129-17393696(-)	ENSG00000006071.12	ENSG00000006071	ABCC8	0.0374758241693209	1.01432384825964	0.616102387787092	0.538208859466366	0.923695745301767	Junction	Hippocampus
chr12:25052957-25062819(+)	ENSG00000118308.15	ENSG00000118308	LRMP	-0.0561815837546582	-0.219947197500649	-0.616076984432163	0.538225606258333	0.923695745301767	Junction	Hippocampus
chr12:85098995-85104003(+)	ENSG00000133640.18	ENSG00000133640	LRRIQ1	-0.0575452381402355	-0.630974441523785	-0.616069277131924	0.538230687235739	0.923695745301767	Junction	Hippocampus
chr17:38008757-38010004(+)	ENSG00000274419.6	ENSG00000274419	TBC1D3D	0.0756114684188484	0.022961272805374	0.61606633044102	0.538232629825058	0.923695745301767	Junction	Hippocampus
chr12:51460109-51461203(+)	ENSG00000050438.16	ENSG00000050438	SLC4A8	-0.0238736643577247	2.51420513123254	-0.6160553509529	0.538239868021629	0.923695745301767	Junction	Hippocampus
chr3:170391261-170392258(+)	ENSG00000136603.13	ENSG00000136603	SKIL	-0.0255419381197009	3.18266915621449	-0.616049991522921	0.538243401228537	0.923695745301767	Junction	Hippocampus
chr5:73077494-73078179(+)	ENSG00000157107.13	ENSG00000157107	FCHO2	-0.0377327902223812	0.390025779265628	-0.616042887502975	0.538248084575267	0.923695745301767	Junction	Hippocampus
chr3:170434964-170437250(+)	ENSG00000013297.10	ENSG00000013297	CLDN11	0.0697205227594885	-0.877352118311226	0.616037412090826	0.53825169427137	0.923695745301767	Junction	Hippocampus
chr13:112862576-112871734(+)	ENSG00000068650.18	ENSG00000068650	ATP11A	-0.0341171446046039	0.960763510543815	-0.616013772254281	0.538267279105915	0.92370555453936	Junction	Hippocampus
chr7:155069246-155071033(-)	ENSG00000220575.7	ENSG00000220575	HTR5A-AS1	-0.0636537393439704	-0.377594951303776	-0.616009044486983	0.538270395968243	0.92370555453936	Junction	Hippocampus
chr9:5078445-5080228(+)	ENSG00000096968.13	ENSG00000096968	JAK2	-0.0323737959514835	0.9701954299276	-0.615986819872807	0.538285048051213	0.923707057379369	Junction	Hippocampus
chr17:77194912-77196201(+)	ENSG00000129657.14	ENSG00000129657	SEC14L1	-0.0233526901648184	3.05264169967635	-0.615981632714674	0.53828846783225	0.923707057379369	Junction	Hippocampus
chr13:75796750-75800683(+)	ENSG00000261553.5	ENSG00000261553	RP11-29G8.3	0.0269503076407672	2.43785994148042	0.615966921072114	0.538298166959172	0.923707057379369	Junction	Hippocampus
chr13:41605277-41611575(-)	ENSG00000102763.16	ENSG00000102763	VWA8	0.0338518253332051	0.454389620104899	0.615962408184773	0.538301142243987	0.923707057379369	Junction	Hippocampus
chr5:172968600-172969412(+)	ENSG00000037241.7	ENSG00000037241	RPL26L1	0.0242521149418807	2.05586113309426	0.615939620533866	0.538316165956658	0.923707057379369	Junction	Hippocampus
chrX:129121239-129122117(-)				-0.0401375145693329	2.72230532675657	-0.615921096874693	0.538328378609942	0.923707057379369	Junction	Hippocampus
chr20:35007641-35008663(-)	ENSG00000100991.11	ENSG00000100991	TRPC4AP	-0.0208489713377594	2.80421014866184	-0.6159199745913	0.538329118536158	0.923707057379369	Junction	Hippocampus
chr9:127265022-127291167(+)	ENSG00000136895.18	ENSG00000136895	GARNL3	-0.0284408592055356	1.86070885375073	-0.6159054871061	0.538338670242779	0.923707057379369	Junction	Hippocampus
chr19:36142334-36142651(+)	ENSG00000126247.10	ENSG00000126247	CAPNS1	0.0244400982720534	3.68622189769833	0.615902045406999	0.538340939393114	0.923707057379369	Junction	Hippocampus
chr8:73688814-73709031(-)	ENSG00000040341.17	ENSG00000040341	STAU2	0.0344167246283339	0.961378298665912	0.61589944784533	0.538342651997483	0.923707057379369	Junction	Hippocampus
chr1:26234311-26239761(+)	ENSG00000130695.13	ENSG00000130695	CEP85	0.0375750988574521	0.763279163270628	0.615896537410674	0.53834457088612	0.923707057379369	Junction	Hippocampus
chr19:12930342-12930428(-)	ENSG00000179115.10	ENSG00000179115	FARSA	0.0230107491719003	2.41038829678185	0.615884780080342	0.538352322686912	0.923707057379369	Junction	Hippocampus
chr3:15259051-15259760(-)	ENSG00000131370.15	ENSG00000131370	SH3BP5	-0.0214704803141075	3.11216702318332	-0.615856976227746	0.538370654446809	0.923707057379369	Junction	Hippocampus
chr1:6149413-6151031(-)	ENSG00000116254.17	ENSG00000116254	CHD5	-0.0240711226220229	3.03265361410965	-0.61584370155039	0.538379406877092	0.923707057379369	Junction	Hippocampus
chr22:19441695-19447377(-)	ENSG00000242259.8	ENSG00000242259	C22orf39	0.0563701578858799	-0.579088107400081	0.615834711990489	0.538385334029557	0.923707057379369	Junction	Hippocampus
chr17:41901814-41904728(-)	ENSG00000131473.16	ENSG00000131473	ACLY	0.0214293644086013	2.62411744993013	0.615829338411993	0.538388877046177	0.923707057379369	Junction	Hippocampus
chr1:244051445-244053787(+)	ENSG00000179456.10	ENSG00000179456	ZBTB18	0.038279209647004	2.56201743897204	0.615825692198481	0.538391281148215	0.923707057379369	Junction	Hippocampus
chr6:142783616-142836934(-)	ENSG00000010818.8	ENSG00000010818	HIVEP2	0.0221343879032977	2.66094342336202	0.615808269609056	0.538402768669388	0.923707057379369	Junction	Hippocampus
chr4:185418771-185422484(-)	ENSG00000109775.10	ENSG00000109775	UFSP2	0.0250188617450684	1.42785957872654	0.615804268589048	0.538405406744857	0.923707057379369	Junction	Hippocampus
chr9:8471086-8484118(-)	ENSG00000153707.16	ENSG00000153707	PTPRD	0.0206304680406944	3.48669967462517	0.615788019922747	0.538416120381777	0.923707057379369	Junction	Hippocampus
chr11:62520086-62521477(-)				0.0710869591323278	0.52612081089203	0.61577541761953	0.538424429845452	0.923707057379369	Junction	Hippocampus
chr1:63651853-63654331(+)	ENSG00000079739.15	ENSG00000079739	PGM1	-0.0232568671175407	2.30015423387377	-0.615774798422956	0.538424838121013	0.923707057379369	Junction	Hippocampus
chr4:86758350-86758677(+)	ENSG00000163629.12	ENSG00000163629	PTPN13	-0.0281677336422258	2.33005630616866	-0.615773814890753	0.538425486626477	0.923707057379369	Junction	Hippocampus
chr17:47694195-47696078(+)	ENSG00000198933.9	ENSG00000198933	TBKBP1	0.0469937463277983	-0.332139844082182	0.615771367402905	0.538427100412902	0.923707057379369	Junction	Hippocampus
chr3:64649779-64651016(-)	ENSG00000163638.13	ENSG00000163638	ADAMTS9	-0.0784926871133794	-0.368691221180241	-0.615736696893149	0.538449961175445	0.923728270913148	Junction	Hippocampus
chr14:77579110-77597185(-)	ENSG00000100596.6	ENSG00000100596	SPTLC2	0.0228678980757875	2.88608785370128	0.61573291972385	0.538452451764563	0.923728270913148	Junction	Hippocampus
chr10:11964126-11967340(-)	ENSG00000151461.19	ENSG00000151461	UPF2	0.0247709407483674	1.45762577564865	0.615709549728865	0.538467861596065	0.923729131079971	Junction	Hippocampus
chr5:31983657-31995575(+)	ENSG00000133401.15	ENSG00000133401	PDZD2	0.038739350770916	1.72854378415447	0.615703254478829	0.538472012629466	0.923729131079971	Junction	Hippocampus
chr5:179617933-179617988(-)	ENSG00000169045.17	ENSG00000169045	HNRNPH1	0.0167165574324301	4.7522049340798	0.615702618152105	0.538472432218698	0.923729131079971	Junction	Hippocampus
chr1:25223432-25225001(-)	ENSG00000117614.9	ENSG00000117614	SYF2	-0.0174817185579015	3.40660124145979	-0.615673043274674	0.53849193386033	0.923751446614573	Junction	Hippocampus
chr17:42708084-42708875(-)	ENSG00000108799.12	ENSG00000108799	EZH1	0.024523691628445	2.68780912865761	0.615658700310549	0.538501391723172	0.923753272396088	Junction	Hippocampus
chr8:47831927-47834195(-)	ENSG00000253729.7	ENSG00000253729	PRKDC	-0.0187088249985347	2.61129138325881	-0.615630675394692	0.538519871813531	0.923753272396088	Junction	Hippocampus
chr5:131505523-131508070(-)	ENSG00000158987.20	ENSG00000158987	RAPGEF6	0.0195449229849645	2.40599593489851	0.615619983773428	0.538526922128571	0.923753272396088	Junction	Hippocampus
chr1:39480010-39484600(+)	ENSG00000127603.23	ENSG00000127603	MACF1	0.0169092594666978	4.18368383235932	0.615609867673112	0.5385335929739	0.923753272396088	Junction	Hippocampus
chr1:64602913-64629354(+)	ENSG00000158966.13	ENSG00000158966	CACHD1	-0.0250148101385283	2.36183390641194	-0.615596812015336	0.538542202308842	0.923753272396088	Junction	Hippocampus
chr3:48648929-48649120(-)	ENSG00000008300.15	ENSG00000008300	CELSR3	-0.0318709208633405	0.898989449420151	-0.615582934379427	0.538551353759496	0.923753272396088	Junction	Hippocampus
chr19:18130703-18131908(+)	ENSG00000099308.10	ENSG00000099308	MAST3	0.0222285277919343	3.3992043922626	0.615575220903756	0.538556440357988	0.923753272396088	Junction	Hippocampus
chr2:219146739-219147656(-)	ENSG00000187736.12	ENSG00000187736	NHEJ1	-0.039067087133166	-0.101203522297592	-0.615556138859509	0.538569023984809	0.923753272396088	Junction	Hippocampus
chr1:202430811-202431479(+)	ENSG00000077157.21	ENSG00000077157	PPP1R12B	0.0229534099555279	3.08013309186351	0.615545684640169	0.538575918067597	0.923753272396088	Junction	Hippocampus
chr19:45642353-45645272(-)	ENSG00000125746.15	ENSG00000125746	EML2	0.0344954198652899	1.08355067576139	0.615544487910538	0.538576707259264	0.923753272396088	Junction	Hippocampus
chrX:129812821-129813676(-)	ENSG00000188706.12	ENSG00000188706	ZDHHC9	0.0327257806701736	2.35745378773738	0.615543574095258	0.538577309881489	0.923753272396088	Junction	Hippocampus
chr20:63944459-63944544(-)	ENSG00000198276.14	ENSG00000198276	UCKL1	-0.0301304762861114	0.853126533030465	-0.615538067735202	0.538580941098421	0.923753272396088	Junction	Hippocampus
chr1:26560852-26561044(+)	ENSG00000117676.13	ENSG00000117676	RPS6KA1	0.0383217330847219	0.279935829993168	0.615536761942332	0.538581802216671	0.923753272396088	Junction	Hippocampus
chr9:128253138-128254005(+)	ENSG00000106976.20	ENSG00000106976	DNM1	0.0479487687418466	-0.247617038232775	0.615511470799016	0.538598480852429	0.923753272396088	Junction	Hippocampus
chr5:134682483-134686789(+)	ENSG00000113615.12	ENSG00000113615	SEC24A	0.0275205251442408	1.2404890477797	0.615510433683195	0.538599164800055	0.923753272396088	Junction	Hippocampus
chr6:56561550-56562137(-)	ENSG00000151914.19	ENSG00000151914	DST	0.0162771286739183	5.34327853441188	0.615496728503581	0.538608203007227	0.923753272396088	Junction	Hippocampus
chr7:158914322-158918739(+)	ENSG00000126870.15	ENSG00000126870	WDR60	0.0283641743517825	1.73569416371115	0.615483904182762	0.538616660380251	0.923753272396088	Junction	Hippocampus
chr14:71704784-71705221(+)	ENSG00000197555.9	ENSG00000197555	SIPA1L1	-0.029867126014609	1.57781514980447	-0.615467712074564	0.538627338834565	0.923753272396088	Junction	Hippocampus
chr11:27385469-27391093(-)	ENSG00000205213.13	ENSG00000205213	LGR4	0.026025600878391	1.45859858445367	0.615461694537184	0.538631307338057	0.923753272396088	Junction	Hippocampus
chr1:26773497-26773579(+)	ENSG00000117713.18	ENSG00000117713	ARID1A	0.020662449907617	2.13610360109658	0.615452381264986	0.538637449373505	0.923753272396088	Junction	Hippocampus
chr2:109824954-109825875(+)	ENSG00000015568.12	ENSG00000015568	RGPD5	0.0673687360944817	2.22831631735599	0.615446098309755	0.538641592956818	0.923753272396088	Junction	Hippocampus
chr15:68645361-68695139(+)	ENSG00000103647.12	ENSG00000103647	CORO2B	0.0190579178183246	3.27914746920203	0.615432722335225	0.538650414410844	0.923753272396088	Junction	Hippocampus
chr12:112240028-112243352(-)	ENSG00000173064.11	ENSG00000173064	HECTD4	0.0216410729910937	3.08805168469371	0.615408881380434	0.538666137698802	0.923753272396088	Junction	Hippocampus
chr16:50354483-50354792(-)	ENSG00000166164.15	ENSG00000166164	BRD7	0.0199521072153905	3.25570934899941	0.615404802794151	0.538668827580102	0.923753272396088	Junction	Hippocampus
chr21:33439298-33448781(-)	ENSG00000142188.16	ENSG00000142188	TMEM50B	-0.0516953177190643	-0.284925072830123	-0.615401277974663	0.538671152250364	0.923753272396088	Junction	Hippocampus
chr8:75025622-75029386(+)	ENSG00000121005.8	ENSG00000121005	CRISPLD1	0.057219293900382	0.401975360510284	0.615398643858636	0.5386728894919	0.923753272396088	Junction	Hippocampus
chr19:2110225-2110706(-)	ENSG00000065000.15	ENSG00000065000	AP3D1	0.0199117440936301	2.53222933788972	0.615393278420615	0.538676428092582	0.923753272396088	Junction	Hippocampus
chr3:49698527-49698754(+)	ENSG00000164068.15	ENSG00000164068	RNF123	0.0289205534993322	1.37637528349367	0.615387820437955	0.538680027740088	0.923753272396088	Junction	Hippocampus
chr16:86532482-86541696(-)	ENSG00000103248.18	ENSG00000103248	MTHFSD	-0.0473252668360176	-0.10672312705242	-0.615385890447606	0.53868130060979	0.923753272396088	Junction	Hippocampus
chr19:17511961-17516172(+)	ENSG00000130313.6	ENSG00000130313	PGLS	0.0364223075414199	0.330133836575218	0.615339305042849	0.538712025134915	0.923760569586263	Junction	Hippocampus
chr1:102962266-102962652(-)	ENSG00000060718.19	ENSG00000060718	COL11A1	0.0426627378468058	0.470702959257202	0.615324332330106	0.538721900292574	0.923760569586263	Junction	Hippocampus
chr11:64288215-64288339(+)	ENSG00000173264.14	ENSG00000173264	GPR137	0.0290273385094675	1.36851048348005	0.615321954557975	0.538723468545477	0.923760569586263	Junction	Hippocampus
chr17:81207240-81208927(-)	ENSG00000141577.13	ENSG00000141577	CEP131	-0.0529736556401035	-0.737121471786378	-0.615316367833796	0.538727153262697	0.923760569586263	Junction	Hippocampus
chr8:102834264-102834665(-)	ENSG00000155096.13	ENSG00000155096	AZIN1	-0.0159469281509434	4.37506554184377	-0.615301520014479	0.538736946185761	0.923760569586263	Junction	Hippocampus
chr5:133400987-133567185(-)	ENSG00000053108.16	ENSG00000053108	FSTL4	0.110538252260885	-0.893987508127333	0.615299346246609	0.538738379908297	0.923760569586263	Junction	Hippocampus
chr12:112033380-112039228(-)	ENSG00000111300.9	ENSG00000111300	NAA25	-0.0266986098914106	1.62883288007668	-0.615297395165452	0.53873966675802	0.923760569586263	Junction	Hippocampus
chr3:52644790-52648343(-)	ENSG00000163939.18	ENSG00000163939	PBRM1	0.0273126982792139	1.26792404993524	0.615282231942393	0.538749667824472	0.923760569586263	Junction	Hippocampus
chr17:60600887-60623520(+)	ENSG00000170836.11	ENSG00000170836	PPM1D	-0.037825192716617	0.359537621213324	-0.615277296703621	0.538752922934314	0.923760569586263	Junction	Hippocampus
chr11:64792423-64796272(-)	ENSG00000168067.11	ENSG00000168067	MAP4K2	0.0329301999402489	1.0105505194631	0.615276528287473	0.538753429755458	0.923760569586263	Junction	Hippocampus
chr5:80728966-80741463(+)	ENSG00000113318.9	ENSG00000113318	MSH3	-0.0234871081398487	2.46669502810587	-0.615262031198625	0.538762991586953	0.923760569586263	Junction	Hippocampus
chr19:5679764-5680054(-)	ENSG00000174917.8	ENSG00000174917	C19orf70	0.0392315183134318	0.44201132432709	0.615254635253292	0.538767869756691	0.923760569586263	Junction	Hippocampus
chr10:102111537-102120085(-)	ENSG00000198728.10	ENSG00000198728	LDB1	0.0300192785943795	1.28633010910463	0.615250444334965	0.538770633985337	0.923760569586263	Junction	Hippocampus
chr12:56087914-56088020(+)	ENSG00000065361.14	ENSG00000065361	ERBB3	0.0390486746650029	2.09427792136489	0.615241609486215	0.538776461261872	0.923760569586263	Junction	Hippocampus
chr1:209605675-209606319(+)	ENSG00000008118.9	ENSG00000008118	CAMK1G	0.0330459724586618	2.50913191630443	0.615173735631832	0.538821230457008	0.923813431471823	Junction	Hippocampus
chr2:119604988-119605180(+)	ENSG00000163075.12	ENSG00000163075	CFAP221	-0.0493964072326145	-0.011363816909679	-0.615160625598766	0.538829877973483	0.923813431471823	Junction	Hippocampus
chr3:108688737-108688822(+)	ENSG00000198919.12	ENSG00000198919	DZIP3	0.0217235640753456	2.71049239414653	0.615160491503505	0.538829966424496	0.923813431471823	Junction	Hippocampus
chr16:2498397-2499356(+)	ENSG00000162065.12	ENSG00000162065	TBC1D24	-0.0251259728628867	1.70208544093253	-0.615152722744117	0.538835090813745	0.923813431471823	Junction	Hippocampus
chr21:31141505-31146894(-)	ENSG00000156299.13	ENSG00000156299	TIAM1	-0.0306949634090657	3.25473335103802	-0.615134769818599	0.538846932924305	0.923813431471823	Junction	Hippocampus
chr11:67439844-67440117(-)	ENSG00000172725.13	ENSG00000172725	CORO1B	-0.0295525466820578	1.26331939194987	-0.615128633223821	0.538850980775619	0.923813431471823	Junction	Hippocampus
chr16:24947596-24949403(-)	ENSG00000140750.16	ENSG00000140750	ARHGAP17	-0.0325921413460627	1.04484918695846	-0.61512595435004	0.538852747832529	0.923813431471823	Junction	Hippocampus
chr11:124675419-124681388(+)	ENSG00000064199.6	ENSG00000064199	SPA17	0.032843832874145	1.46633775428381	0.615085828059126	0.538879216558005	0.923847676555736	Junction	Hippocampus
chr4:166065864-166074877(+)	ENSG00000038295.7	ENSG00000038295	TLL1	-0.0714826005664013	-0.0141353472484557	-0.615044802056957	0.538906279441518	0.923855747958023	Junction	Hippocampus
chr6:28271935-28272021(+)	ENSG00000197062.11	ENSG00000197062	ZSCAN26	0.0573055807402903	-0.507330831241933	0.615026751908092	0.538918186474619	0.923855747958023	Junction	Hippocampus
chr11:74611539-74612877(+)	ENSG00000077514.8	ENSG00000077514	POLD3	-0.0351726071077432	0.686292913472221	-0.615026242045245	0.538918522814698	0.923855747958023	Junction	Hippocampus
chr5:150137054-150155396(-)	ENSG00000113721.13	ENSG00000113721	PDGFRB	-0.0403260933831181	0.730734515254877	-0.61502430928882	0.538919797792749	0.923855747958023	Junction	Hippocampus
chr16:71895590-71915625(+)	ENSG00000182149.20	ENSG00000182149	IST1	0.0186799103476188	3.68906355589977	0.615023370905142	0.538920416815217	0.923855747958023	Junction	Hippocampus
chr18:27952360-27963356(-)	ENSG00000170558.8	ENSG00000170558	CDH2	-0.0241639437269824	2.19543257201344	-0.615019624747918	0.538922888041952	0.923855747958023	Junction	Hippocampus
chr15:75410287-75411491(-)	ENSG00000169375.15	ENSG00000169375	SIN3A	-0.0283132440519086	1.43803376775187	-0.614998238793839	0.538936995818926	0.923868799978064	Junction	Hippocampus
chr3:23918032-23918439(+)	ENSG00000174748.18	ENSG00000174748	RPL15	-0.021126127318941	5.86967532384373	-0.614967397029874	0.538957341683579	0.923892545150852	Junction	Hippocampus
chr6:29627647-29629086(-)	ENSG00000204681.10	ENSG00000204681	GABBR1	0.025484971554876	2.0088017592709	0.614947846755005	0.538970238916716	0.923903521297072	Junction	Hippocampus
chr3:130745265-130746317(-)	ENSG00000196455.7	ENSG00000196455	PIK3R4	-0.0292859104500449	1.08503125506238	-0.614932721590711	0.538980217029802	0.923904858818975	Junction	Hippocampus
chr6:108961695-108962013(+)	ENSG00000118690.12	ENSG00000118690	ARMC2	0.045648933377012	0.163532189178318	0.614918752587596	0.538989432502708	0.923904858818975	Junction	Hippocampus
chr16:67825273-67825666(+)	ENSG00000102904.14	ENSG00000102904	TSNAXIP1	0.0533633964696597	-0.556211400851812	0.614917131529032	0.538990501934283	0.923904858818975	Junction	Hippocampus
chr5:150135017-150135554(-)	ENSG00000113721.13	ENSG00000113721	PDGFRB	-0.0340170847883103	1.58879606402731	-0.614884706936671	0.539011893047003	0.923916539994953	Junction	Hippocampus
chr10:27048980-27053319(-)	ENSG00000107890.16	ENSG00000107890	ANKRD26	0.0267878010861309	2.32300231757751	0.614879501652065	0.539015327110841	0.923916539994953	Junction	Hippocampus
chr14:30581117-30586717(+)	ENSG00000092140.14	ENSG00000092140	G2E3	-0.0271951917595526	1.3704600223289	-0.614877269779406	0.539016799539599	0.923916539994953	Junction	Hippocampus
chr18:63344494-63350887(-)	ENSG00000119537.15	ENSG00000119537	KDSR	0.0198420365293911	2.61401794644607	0.614828668537249	0.539048863639032	0.923946784596163	Junction	Hippocampus
chr12:6910027-6912729(+)	ENSG00000010626.14	ENSG00000010626	LRRC23	0.0546263685692089	-0.552855076209972	0.614828662585505	0.539048867565684	0.923946784596163	Junction	Hippocampus
chr19:45352650-45352745(-)	ENSG00000104884.14	ENSG00000104884	ERCC2	-0.0296703518213846	0.619144862274303	-0.61482099233762	0.539053928009462	0.923946784596163	Junction	Hippocampus
chr1:52497184-52509595(-)	ENSG00000134744.13	ENSG00000134744	ZCCHC11	-0.0227376889766355	2.77717272830846	-0.614781691709028	0.539079856962601	0.923980095067401	Junction	Hippocampus
chr3:14147380-14147907(-)	ENSG00000154767.14	ENSG00000154767	XPC	-0.0309345095832661	0.939149881035027	-0.614724287249049	0.539117731213648	0.924015242563256	Junction	Hippocampus
chr19:40560404-40565422(+)	ENSG00000160460.15	ENSG00000160460	SPTBN4	-0.0251104869464831	2.12431118088972	-0.614715665455116	0.539123419806944	0.924015242563256	Junction	Hippocampus
chr12:6914660-6915820(+)	ENSG00000111674.8	ENSG00000111674	ENO2	0.0302891381356607	4.23600304576936	0.614712352439855	0.539125605716953	0.924015242563256	Junction	Hippocampus
chr3:140562957-140563079(+)	ENSG00000158258.16	ENSG00000158258	CLSTN2	-0.0345636584794803	3.30459493976084	-0.614711234600823	0.539126343262262	0.924015242563256	Junction	Hippocampus
chr15:68153696-68164730(+)	ENSG00000033800.13	ENSG00000033800	PIAS1	0.0188630117737556	3.10114332192179	0.614691837937669	0.539139141176676	0.924018096399939	Junction	Hippocampus
chr2:108751446-108751527(+)	ENSG00000153201.15	ENSG00000153201	RANBP2	0.0232919210897016	3.08307517446009	0.614689023036826	0.539140998460382	0.924018096399939	Junction	Hippocampus
chr19:17215852-17215991(+)	ENSG00000053501.12	ENSG00000053501	USE1	-0.0283639133543401	1.37980709689629	-0.614666753630513	0.539155692024097	0.924032147427485	Junction	Hippocampus
chr19:5616336-5616421(-)	ENSG00000130254.11	ENSG00000130254	SAFB2	-0.0265339595897199	3.6877680105497	-0.614639133952104	0.539173916027548	0.924037052118272	Junction	Hippocampus
chr4:1975005-1975293(+)	ENSG00000109685.17	ENSG00000109685	WHSC1	-0.0285918968419416	0.887369398984825	-0.614627105346426	0.539181852833462	0.924037052118272	Junction	Hippocampus
chr8:90069238-90078372(-)	ENSG00000104327.7	ENSG00000104327	CALB1	-0.056539420251752	2.00411965438151	-0.614624218408778	0.539183757723324	0.924037052118272	Junction	Hippocampus
chr15:41479199-41480213(+)	ENSG00000137815.14	ENSG00000137815	RTF1	0.018856097808025	2.40998076782746	0.614623041100784	0.539184534548161	0.924037052118272	Junction	Hippocampus
chr9:110466027-110468939(-)	ENSG00000165124.17	ENSG00000165124	SVEP1	-0.0564432314657309	-0.680134889931992	-0.614609121760765	0.539193719009105	0.924038049983141	Junction	Hippocampus
chr1:10536298-10599237(+)	ENSG00000142655.12	ENSG00000142655	PEX14	0.0239528617869085	1.37091436393418	0.614593522476927	0.539204012048489	0.924038049983141	Junction	Hippocampus
chr2:191034006-191034547(-)	ENSG00000138378.17	ENSG00000138378	STAT4	0.0653452784404466	-0.113775138626075	0.614592627825615	0.539204602378663	0.924038049983141	Junction	Hippocampus
chr1:200996396-200998383(-)	ENSG00000116852.14	ENSG00000116852	KIF21B	-0.0281669703836578	2.22287748002217	-0.614570737686665	0.539219046553722	0.924051672042657	Junction	Hippocampus
chr7:158646564-158650831(-)	ENSG00000146918.19	ENSG00000146918	NCAPG2	0.0433189844017469	0.220806057582088	0.614535457468065	0.539242326562236	0.924059576988056	Junction	Hippocampus
chr1:1478746-1479048(+)	ENSG00000160072.19	ENSG00000160072	ATAD3B	0.0645529532076685	0.1747716550574	0.614523395711473	0.539250285750103	0.924059576988056	Junction	Hippocampus
chr22:31845238-31846833(+)	ENSG00000100150.16	ENSG00000100150	DEPDC5	-0.040444411620995	0.0266212378716305	-0.614519768139038	0.539252679486845	0.924059576988056	Junction	Hippocampus
chr11:47751037-47751142(-)	ENSG00000109920.12	ENSG00000109920	FNBP4	-0.0249248019111088	1.7643005127243	-0.614517867318567	0.539253933788896	0.924059576988056	Junction	Hippocampus
chr19:39389762-39390068(-)	ENSG00000006712.14	ENSG00000006712	PAF1	0.0198378316161533	2.43225104948519	0.614492311894895	0.53927079729162	0.924059576988056	Junction	Hippocampus
chr16:1963257-1964275(-)	ENSG00000140988.15	ENSG00000140988	RPS2	-0.0476300814761924	2.81469641621894	-0.614470989048797	0.539284868005757	0.924059576988056	Junction	Hippocampus
chr8:143590082-143592646(-)	ENSG00000104529.17	ENSG00000104529	EEF1D	-0.0358783531073487	0.764129576636147	-0.614457961800367	0.539293464636132	0.924059576988056	Junction	Hippocampus
chr4:78452355-78464020(+)	ENSG00000138759.17	ENSG00000138759	FRAS1	0.0692134076022717	-0.706234358175415	0.614457636112249	0.539293679557332	0.924059576988056	Junction	Hippocampus
chr10:89593321-89593812(-)	ENSG00000152782.16	ENSG00000152782	PANK1	0.043286734656906	0.0909393107238078	0.614450277453141	0.539298535539185	0.924059576988056	Junction	Hippocampus
chr13:52012463-52018912(+)	ENSG00000253710.2	ENSG00000253710	ALG11	0.0290379718880278	1.16304314386786	0.614449804813062	0.539298847435299	0.924059576988056	Junction	Hippocampus
chr12:111659346-111660599(-)	ENSG00000089234.15	ENSG00000089234	BRAP	0.0285154685676699	1.22197695888704	0.614435186027624	0.539308494445241	0.924059576988056	Junction	Hippocampus
chr1:239632287-239678185(+)	ENSG00000133019.11	ENSG00000133019	CHRM3	0.0329833451168245	1.97317847500329	0.614432068544267	0.539310551699396	0.924059576988056	Junction	Hippocampus
chr15:74798729-74798825(+)	ENSG00000103653.16	ENSG00000103653	CSK	-0.029849548666578	1.03094783119787	-0.614411665393319	0.539324016012138	0.924059576988056	Junction	Hippocampus
chr11:65344622-65345665(+)	ENSG00000133884.9	ENSG00000133884	DPF2	0.0292702356117119	1.55518064988627	0.61440722862728	0.539326943915887	0.924059576988056	Junction	Hippocampus
chr7:142862134-142862755(+)	ENSG00000106123.11	ENSG00000106123	EPHB6	-0.0493254806718766	1.85381143631747	-0.614395765234467	0.53933450885727	0.924059576988056	Junction	Hippocampus
chr2:171117858-171160289(-)	ENSG00000198586.13	ENSG00000198586	TLK1	-0.0256968338991012	1.73256277336266	-0.614381246071773	0.539344090444038	0.924059576988056	Junction	Hippocampus
chr6:154091473-154118682(+)	ENSG00000112038.17	ENSG00000112038	OPRM1	-0.0754236114957735	-0.777722484580473	-0.614373870398707	0.53934895788227	0.924059576988056	Junction	Hippocampus
chr14:24155331-24155413(+)	ENSG00000092098.16	ENSG00000092098	RNF31	-0.0327310513908653	0.651375440665215	-0.614337415819641	0.539373015728024	0.924059576988056	Junction	Hippocampus
chr7:66797507-66799322(+)	ENSG00000243335.8	ENSG00000243335	KCTD7	-0.0190756733670173	2.34378617602738	-0.614328559359866	0.53937886054421	0.924059576988056	Junction	Hippocampus
chr5:49622654-49642313(-)				0.0662289448505209	-0.322093180106666	0.614320047335449	0.539384478080474	0.924059576988056	Junction	Hippocampus
chr4:16163538-16166632(-)	ENSG00000169762.16	ENSG00000169762	TAPT1	0.0183800783682372	3.11353908159014	0.61430995256865	0.539391140190502	0.924059576988056	Junction	Hippocampus
chr7:94554576-94555491(+)	ENSG00000127995.16	ENSG00000127995	CASD1	0.0225969993420564	3.22157831389146	0.614309880163984	0.539391187974603	0.924059576988056	Junction	Hippocampus
chr3:344710-349358(+)	ENSG00000134121.9	ENSG00000134121	CHL1	0.0201617314563154	5.13355629522274	0.614286709589636	0.539406479709972	0.924059576988056	Junction	Hippocampus
chr1:23059168-23068538(+)	ENSG00000004487.15	ENSG00000004487	KDM1A	-0.016843758660394	3.12488904999648	-0.614267767937922	0.539418980672355	0.924059576988056	Junction	Hippocampus
chr8:98007602-98016539(+)	ENSG00000132561.13	ENSG00000132561	MATN2	0.0364690210920544	1.72875240832825	0.61426685585133	0.53941958262777	0.924059576988056	Junction	Hippocampus
chr1:88964979-88968669(-)	ENSG00000137944.16	ENSG00000137944	KYAT3	-0.030902340882216	1.6398078239087	-0.614263366405775	0.5394218855818	0.924059576988056	Junction	Hippocampus
chr9:137186357-137187480(-)	ENSG00000176248.8	ENSG00000176248	ANAPC2	-0.0444663450693384	-0.169065345400149	-0.61425513102658	0.53942732076278	0.924059576988056	Junction	Hippocampus
chr15:22853269-22858539(+)	ENSG00000140157.14	ENSG00000140157	NIPA2	-0.027764349026561	1.48651137565349	-0.614250783336274	0.539430190160118	0.924059576988056	Junction	Hippocampus
chr6:157175006-157180968(+)	ENSG00000049618.22	ENSG00000049618	ARID1B	-0.0272164108519601	1.36439751691371	-0.614245652506465	0.539433576425305	0.924059576988056	Junction	Hippocampus
chr11:47847960-47848218(-)	ENSG00000030066.13	ENSG00000030066	NUP160	-0.0433148328519468	0.152962997841579	-0.614232427069401	0.539442305050437	0.924059576988056	Junction	Hippocampus
chr12:108961048-108972404(-)	ENSG00000166111.9	ENSG00000166111	SVOP	0.0236998724019719	3.09818120570152	0.61422040011324	0.539450242754637	0.924059576988056	Junction	Hippocampus
chr10:125995499-125996549(+)	ENSG00000203780.10	ENSG00000203780	FANK1	0.0460806703972247	-0.0218539222164199	0.614215981972312	0.539453158710492	0.924059576988056	Junction	Hippocampus
chr17:43513503-43517166(+)	ENSG00000067596.10	ENSG00000067596	DHX8	-0.0226828956782981	1.77755355094426	-0.614203513700558	0.539461387764175	0.924059576988056	Junction	Hippocampus
chr5:132587691-132587923(+)	ENSG00000113522.13	ENSG00000113522	RAD50	0.0190865674793016	3.27791981531854	0.614197732768578	0.53946520319807	0.924059576988056	Junction	Hippocampus
chr1:186343474-186343905(-)	ENSG00000047410.13	ENSG00000047410	TPR	0.0193271931599889	2.87065828492752	0.614190079419754	0.539470254454043	0.924059576988056	Junction	Hippocampus
chr15:49134515-49137149(-)	ENSG00000166200.14	ENSG00000166200	COPS2	-0.0186716212139663	3.41829383124445	-0.614187607721161	0.53947188579497	0.924059576988056	Junction	Hippocampus
chr20:50565070-50568379(+)	ENSG00000196396.9	ENSG00000196396	PTPN1	0.0245789381054446	2.09290696871773	0.614179343947188	0.539477339970189	0.924059576988056	Junction	Hippocampus
chr9:5969437-5988344(-)	ENSG00000183354.11	ENSG00000183354	KIAA2026	-0.0196384661284668	3.64220408810599	-0.61417004677813	0.539483476229866	0.924059576988056	Junction	Hippocampus
chr15:33815934-33818577(+)	ENSG00000198838.13	ENSG00000198838	RYR3	-0.0542839500559387	0.189947916410884	-0.61414821059097	0.539497888552278	0.924059576988056	Junction	Hippocampus
chr15:48596379-48600138(-)	ENSG00000166147.13	ENSG00000166147	FBN1	0.0315910264443389	1.35011985594716	0.614135743191288	0.539506117373479	0.924059576988056	Junction	Hippocampus
chr18:31874705-31890734(-)	ENSG00000153339.13	ENSG00000153339	TRAPPC8	0.022200609887582	2.13383160399929	0.614127432774717	0.539511602508379	0.924059576988056	Junction	Hippocampus
chr9:98454218-98473145(-)	ENSG00000136928.6	ENSG00000136928	GABBR2	0.0221913019600885	3.64410978617348	0.614108586256425	0.539524041903907	0.924059576988056	Junction	Hippocampus
chr3:47662593-47670657(-)	ENSG00000173473.10	ENSG00000173473	SMARCC1	-0.0198190429838657	2.31722849031385	-0.614107485894653	0.53952476818762	0.924059576988056	Junction	Hippocampus
chr21:14216283-14219552(+)	ENSG00000185272.13	ENSG00000185272	RBM11	-0.0591545034488997	-0.685892324390915	-0.614103981770458	0.539527081055988	0.924059576988056	Junction	Hippocampus
chr11:14466427-14468680(-)	ENSG00000129083.12	ENSG00000129083	COPB1	0.0200726337713305	2.95644578228484	0.61409675957852	0.539531848020132	0.924059576988056	Junction	Hippocampus
chr15:51564261-51565087(-)	ENSG00000104093.13	ENSG00000104093	DMXL2	-0.0227358266144247	2.28679316334517	-0.614093771848398	0.539533820059535	0.924059576988056	Junction	Hippocampus
chr16:66939359-66940221(+)	ENSG00000172831.11	ENSG00000172831	CES2	-0.0376467938055989	0.456597824370886	-0.614073595282618	0.539547137616547	0.924059576988056	Junction	Hippocampus
chr18:9595103-9614225(-)	ENSG00000154845.15	ENSG00000154845	PPP4R1	-0.036205049987215	0.862303942786099	-0.614070929323406	0.539548897297238	0.924059576988056	Junction	Hippocampus
chr3:136542196-136568764(-)	ENSG00000118007.12	ENSG00000118007	STAG1	0.0227182966678803	1.69879814189753	0.614061143033446	0.539555356815209	0.924059576988056	Junction	Hippocampus
chr13:47973393-47988540(-)	ENSG00000136143.14	ENSG00000136143	SUCLA2	0.0171053488336894	3.66092590684719	0.614033402714068	0.539573667243403	0.924059576988056	Junction	Hippocampus
chr12:13055947-13058450(+)	ENSG00000084444.13	ENSG00000084444	FAM234B	-0.026614900630338	2.48311585900448	-0.614028835515279	0.539576681923776	0.924059576988056	Junction	Hippocampus
chr6:33417696-33418086(-)	ENSG00000112514.15	ENSG00000112514	CUTA	0.0331893462897419	1.25687397343066	0.614015407276125	0.539585545578488	0.924059576988056	Junction	Hippocampus
chr12:98773180-98781116(-)	ENSG00000185046.18	ENSG00000185046	ANKS1B	0.0192690199202042	4.97038417975369	0.614012404176531	0.539587527861651	0.924059576988056	Junction	Hippocampus
chr3:183672485-183679085(+)	ENSG00000114796.15	ENSG00000114796	KLHL24	-0.0213135642876274	2.62538160949897	-0.614004572753569	0.539592697237195	0.924059576988056	Junction	Hippocampus
chr17:76287898-76289991(-)	ENSG00000129646.14	ENSG00000129646	QRICH2	0.0531748794814522	0.265480995690646	0.614000638473179	0.539595294191352	0.924059576988056	Junction	Hippocampus
chr10:102798096-102809892(+)	ENSG00000166272.16	ENSG00000166272	WBP1L	0.024835844714323	1.72886490997215	0.613990076832325	0.539602265788869	0.924059576988056	Junction	Hippocampus
chr3:160420902-160423424(+)	ENSG00000113810.15	ENSG00000113810	SMC4	-0.0403038336514209	0.134334506440772	-0.613987961761329	0.539603661924317	0.924059576988056	Junction	Hippocampus
chr9:65679253-65681573(+)	ENSG00000147996.16	ENSG00000147996	CBWD5	-0.0542518809961669	2.39453979553781	-0.613978281346753	0.53961005188427	0.924059576988056	Junction	Hippocampus
chr7:87900350-87900763(+)	ENSG00000006634.7	ENSG00000006634	DBF4	-0.0538345579121128	-0.832928503593315	-0.613975470075376	0.539611907587905	0.924059576988056	Junction	Hippocampus
chr6:11213728-11232503(-)	ENSG00000111859.16	ENSG00000111859	NEDD9	-0.0470607157138624	0.307875448747064	-0.613966192553788	0.539618031647888	0.924059576988056	Junction	Hippocampus
chrX:136010584-136012948(+)	ENSG00000198689.10	ENSG00000198689	SLC9A6	0.019242395868949	3.71698749804819	0.613944882017372	0.539632098791745	0.924059576988056	Junction	Hippocampus
chr6:90544633-90547257(-)	ENSG00000135341.17	ENSG00000135341	MAP3K7	-0.0478369874474946	-0.208155680992135	-0.61393342644754	0.539639660721171	0.924059576988056	Junction	Hippocampus
chr3:13481395-13483463(+)	ENSG00000163517.14	ENSG00000163517	HDAC11	0.0256547473419332	2.38048029871988	0.613926083832542	0.539644507678431	0.924059576988056	Junction	Hippocampus
chr2:219157685-219158185(-)	ENSG00000187736.12	ENSG00000187736	NHEJ1	0.0564829731208477	-0.77303271050699	0.613925749390284	0.539644728448709	0.924059576988056	Junction	Hippocampus
chr3:48566738-48566906(-)	ENSG00000114270.16	ENSG00000114270	COL7A1	-0.0501399654996801	-0.252460958736556	-0.613924040516212	0.539645856502454	0.924059576988056	Junction	Hippocampus
chr5:138018515-138018954(-)	ENSG00000031003.10	ENSG00000031003	FAM13B	0.0214651779404558	2.73515633486875	0.613870360110405	0.539681292357611	0.924082175638004	Junction	Hippocampus
chr17:28547850-28547998(-)	ENSG00000109103.11	ENSG00000109103	UNC119	-0.0266116441597697	1.82459801872277	-0.613868603614117	0.539682451887015	0.924082175638004	Junction	Hippocampus
chr15:34874000-34874676(-)	ENSG00000021776.10	ENSG00000021776	AQR	-0.0223228496319226	1.92284521591736	-0.613865424018053	0.539684550861406	0.924082175638004	Junction	Hippocampus
chr19:7973879-7981082(-)	ENSG00000066044.14	ENSG00000066044	ELAVL1	-0.0211350970010248	1.99551567366461	-0.613864689130663	0.539685035989591	0.924082175638004	Junction	Hippocampus
chr17:45241231-45241381(+)	ENSG00000184922.13	ENSG00000184922	FMNL1	-0.035023483783194	1.10786909136864	-0.613826152674099	0.539710475733439	0.924114612757925	Junction	Hippocampus
chr20:46374641-46375235(-)	ENSG00000062598.17	ENSG00000062598	ELMO2	-0.0224016143039085	3.18636139487621	-0.613802023598416	0.5397264047883	0.92413076469776	Junction	Hippocampus
chr22:46699466-46701635(-)	ENSG00000100422.13	ENSG00000100422	CERK	0.0269945137108468	1.74517196819024	0.61377902946537	0.539741584819136	0.924133542835547	Junction	Hippocampus
chr14:49862800-49941854(-)				0.455053648838214	1.92882743333447	0.61375721091625	0.539755988963466	0.924133542835547	Junction	Hippocampus
chr14:50640894-50644743(-)	ENSG00000151748.14	ENSG00000151748	SAV1	0.0236019615234882	1.81629846429944	0.613755643201145	0.539757023943237	0.924133542835547	Junction	Hippocampus
chr16:1939144-1940777(-)	ENSG00000198736.11	ENSG00000198736	MSRB1	-0.051501200880484	-0.5375850554226	-0.613755417262679	0.539757173104184	0.924133542835547	Junction	Hippocampus
chr4:78429227-78430291(+)	ENSG00000138759.17	ENSG00000138759	FRAS1	0.0618188376781368	-0.237330946101594	0.613750367890861	0.539760506623794	0.924133542835547	Junction	Hippocampus
chr8:140668425-140669726(-)	ENSG00000169398.19	ENSG00000169398	PTK2	-0.026247528944971	2.04681256524452	-0.613732750159989	0.539772137666759	0.924138165263563	Junction	Hippocampus
chr1:32108135-32154587(+)	ENSG00000025800.13	ENSG00000025800	KPNA6	-0.024969799875444	2.84752309938216	-0.613726599588676	0.539776198239734	0.924138165263563	Junction	Hippocampus
chr5:96695908-96722638(+)	ENSG00000153113.23	ENSG00000153113	CAST	-0.030474900526082	1.39380485975574	-0.613675305531941	0.539810062888672	0.924179184768013	Junction	Hippocampus
chr22:26526268-26528213(-)	ENSG00000128294.15	ENSG00000128294	TPST2	0.0349860834817296	1.24728211375444	0.613670630355981	0.539813149521439	0.924179184768013	Junction	Hippocampus
chr1:202966601-202966748(-)	ENSG00000159348.12	ENSG00000159348	CYB5R1	0.0271026243617432	2.28486664063135	0.613651878345922	0.539825530014913	0.924189258797703	Junction	Hippocampus
chr11:73420000-73425021(-)	ENSG00000054965.10	ENSG00000054965	FAM168A	0.0229328733039867	2.36965477067702	0.613635017913826	0.539836661768448	0.924189518428803	Junction	Hippocampus
chr8:58553304-58565021(+)	ENSG00000137575.11	ENSG00000137575	SDCBP	0.0569171903717837	-0.450454450921168	0.613631969891997	0.539838674174488	0.924189518428803	Junction	Hippocampus
chr1:16988475-16989690(-)	ENSG00000159363.17	ENSG00000159363	ATP13A2	-0.0231995477273178	2.85802745825379	-0.613611574352249	0.539852140089562	0.924199062849097	Junction	Hippocampus
chr22:46218402-46219811(+)	ENSG00000186951.16	ENSG00000186951	PPARA	-0.0337216800021311	0.744684110264986	-0.613602944545173	0.539857837868941	0.924199062849097	Junction	Hippocampus
chr15:42559409-42560781(+)	ENSG00000137814.9	ENSG00000137814	HAUS2	-0.041663779792327	0.0906862808387559	-0.613594007950892	0.539863738234622	0.924199062849097	Junction	Hippocampus
chr12:6651386-6652270(-)	ENSG00000111653.19	ENSG00000111653	ING4	0.0226474102682356	2.00244415847236	0.613563630158582	0.539883795343979	0.924222277442857	Junction	Hippocampus
chr16:67391118-67391195(-)	ENSG00000159713.10	ENSG00000159713	TPPP3	0.056758773790956	-0.30592729599988	0.613530659303168	0.53990556496172	0.924233748638878	Junction	Hippocampus
chr12:54375955-54384427(-)	ENSG00000161642.17	ENSG00000161642	ZNF385A	0.0286029330522105	1.62227268097162	0.613515569631445	0.539915528344002	0.924233748638878	Junction	Hippocampus
chr11:64293208-64296877(+)	ENSG00000182450.12	ENSG00000182450	KCNK4	-0.0635885449875502	-0.950054661714373	-0.613515484475538	0.53991558457086	0.924233748638878	Junction	Hippocampus
chr16:30365213-30365494(-)	ENSG00000169221.13	ENSG00000169221	TBC1D10B	0.0224801400487588	2.10050032544504	0.613510211370522	0.539919066309465	0.924233748638878	Junction	Hippocampus
chrX:111195942-111196443(+)	ENSG00000077264.14	ENSG00000077264	PAK3	-0.0203418140424494	3.43737997858239	-0.6135042855205	0.539922979057593	0.924233748638878	Junction	Hippocampus
chr22:25672348-25674436(+)	ENSG00000100077.14	ENSG00000100077	GRK3	-0.023129447477008	4.03848834043158	-0.613489971724397	0.539932430296999	0.924235377192392	Junction	Hippocampus
chr2:17592185-17649427(+)				0.0703243711881238	-1.10285121187691	0.613483166734081	0.539936923585119	0.924235377192392	Junction	Hippocampus
chr6:7393304-7395052(+)	ENSG00000124784.8	ENSG00000124784	RIOK1	-0.0308756061233698	1.0848531065679	-0.613466652372502	0.539947827982175	0.924242922175908	Junction	Hippocampus
chr5:150001180-150004850(+)	ENSG00000113716.12	ENSG00000113716	HMGXB3	0.04346905328836	0.0162429500987286	0.613443238767269	0.539963288124483	0.924250789583709	Junction	Hippocampus
chr3:10146637-10149786(+)	ENSG00000134086.7	ENSG00000134086	VHL	-0.0225620490754346	1.98052726628569	-0.613440013910574	0.539965417533901	0.924250789583709	Junction	Hippocampus
chr10:60213511-60234687(-)	ENSG00000151150.21	ENSG00000151150	ANK3	-0.0186762793074894	3.94405735035519	-0.613365400854367	0.540014686558593	0.924298296458735	Junction	Hippocampus
chr19:38463851-38464638(+)	ENSG00000196218.12	ENSG00000196218	RYR1	-0.0515304142469409	0.0865413296305773	-0.613363956497044	0.540015640329193	0.924298296458735	Junction	Hippocampus
chr13:102604922-102614100(+)	ENSG00000134900.11	ENSG00000134900	TPP2	0.0189531629145565	2.25647166293934	0.613356762993344	0.540020390518387	0.924298296458735	Junction	Hippocampus
chr1:121374955-121382703(+)	ENSG00000171943.11	ENSG00000171943	SRGAP2C	0.0642997905238611	0.0274999847989781	0.613355170493986	0.540021442119105	0.924298296458735	Junction	Hippocampus
chr1:16567352-16567978(-)	ENSG00000219481.10	ENSG00000219481	NBPF1	0.160634925785617	-0.0361728094895842	0.613348787564346	0.540025657072039	0.924298296458735	Junction	Hippocampus
chr1:226891362-226891742(+)	ENSG00000143801.16	ENSG00000143801	PSEN2	-0.0412342947407219	0.116007680723961	-0.613302916270106	0.540055948562108	0.924339022162996	Junction	Hippocampus
chr4:165299657-165305607(+)	ENSG00000109466.13	ENSG00000109466	KLHL2	0.0320638909682098	3.46515798700409	0.613285139924428	0.540067687549099	0.924347993517553	Junction	Hippocampus
chr6:70413703-70415290(+)	ENSG00000082269.16	ENSG00000082269	FAM135A	0.0305990232492211	1.09984743381778	0.613268953563646	0.540078376667343	0.924355167784455	Junction	Hippocampus
chr1:29196259-29200515(-)	ENSG00000116353.15	ENSG00000116353	MECR	-0.0283045982112173	1.22454459248444	-0.613249714484346	0.540091081872299	0.924362296266857	Junction	Hippocampus
chr9:128257893-128257979(-)	ENSG00000167110.16	ENSG00000167110	GOLGA2	0.0262483612094005	1.57310390141424	0.613223351612653	0.540108491768806	0.924362296266857	Junction	Hippocampus
chr15:59460207-59492270(+)	ENSG00000157470.11	ENSG00000157470	FAM81A	-0.0378838211789831	1.88577269161071	-0.613218309348145	0.540111821684872	0.924362296266857	Junction	Hippocampus
chr13:113044889-113045270(+)	ENSG00000126217.20	ENSG00000126217	MCF2L	-0.051317681952792	0.093282243987667	-0.613211192066781	0.54011652196151	0.924362296266857	Junction	Hippocampus
chr12:112911236-112916508(+)	ENSG00000089127.12	ENSG00000089127	OAS1	-0.0733513344064692	-0.921015588020625	-0.613204439625424	0.540120981315571	0.924362296266857	Junction	Hippocampus
chr4:65367425-65376997(-)	ENSG00000145242.13	ENSG00000145242	EPHA5	0.0419058535513363	1.88223699744529	0.613187987600491	0.540131846412085	0.924362296266857	Junction	Hippocampus
chr2:131055696-131071854(-)	ENSG00000152102.17	ENSG00000152102	FAM168B	0.0199613608368553	3.33263275419657	0.613169541743112	0.540144028387831	0.924362296266857	Junction	Hippocampus
chr2:39010704-39012125(-)	ENSG00000115904.12	ENSG00000115904	SOS1	0.0227051043331527	2.33336390494961	0.613146574005105	0.540159196887734	0.924362296266857	Junction	Hippocampus
chr10:12196320-12198704(+)	ENSG00000151465.13	ENSG00000151465	CDC123	0.0202805473258219	2.77812896618884	0.613145414850131	0.540159962429921	0.924362296266857	Junction	Hippocampus
chr4:56994517-56994646(+)	ENSG00000047315.14	ENSG00000047315	POLR2B	0.0185613739555895	2.68665736210407	0.613138629233963	0.540164443873931	0.924362296266857	Junction	Hippocampus
chr3:184314675-184315762(+)	ENSG00000114867.20	ENSG00000114867	EIF4G1	0.0665604350542924	-0.819419462411066	0.613119366797533	0.540177165522009	0.924362296266857	Junction	Hippocampus
chr16:31703368-31704219(+)	ENSG00000131797.12	ENSG00000131797	CLUHP3	0.0446618920362581	-0.0250235044535423	0.613118678926097	0.540177619821338	0.924362296266857	Junction	Hippocampus
chr5:112792530-112792883(+)	ENSG00000134982.16	ENSG00000134982	APC	0.0779700031593992	-0.480413077036416	0.613116507844778	0.540179053696333	0.924362296266857	Junction	Hippocampus
chr15:22933894-22937103(-)	ENSG00000273749.4	ENSG00000273749	CYFIP1	-0.0235396424859219	2.82263113409042	-0.613114249097889	0.540180545471451	0.924362296266857	Junction	Hippocampus
chr7:4785453-4785521(+)	ENSG00000242802.6	ENSG00000242802	AP5Z1	-0.0579505551239132	-0.753216488447149	-0.613111585622914	0.540182304549336	0.924362296266857	Junction	Hippocampus
chr15:56919989-56921025(+)	ENSG00000140262.17	ENSG00000140262	TCF12	0.0235788226312163	2.96469959171283	0.613099037266497	0.540190592083323	0.924362296266857	Junction	Hippocampus
chr2:85362261-85363096(+)	ENSG00000115459.17	ENSG00000115459	ELMOD3	-0.0405363827353464	0.444885728435939	-0.613095393482024	0.54019299862461	0.924362296266857	Junction	Hippocampus
chr12:31409385-31413435(-)	ENSG00000170456.15	ENSG00000170456	DENND5B	0.0232048994498652	2.09128124176467	0.613059179453096	0.540216916510831	0.924392105213055	Junction	Hippocampus
chr3:49910885-49911525(-)	ENSG00000164077.13	ENSG00000164077	MON1A	0.0500367660601831	-0.502737646246762	0.613040792271434	0.540229060696529	0.92439321872493	Junction	Hippocampus
chr19:14074464-14074705(+)	ENSG00000141854.8	ENSG00000141854	MIR1199	0.0387651820931295	0.806702698740075	0.613016284330898	0.540245247674301	0.92439321872493	Junction	Hippocampus
chr22:39511439-39511848(+)	ENSG00000100335.13	ENSG00000100335	MIEF1	-0.0256620789841974	1.09779815564609	-0.61300630671774	0.540251837747109	0.92439321872493	Junction	Hippocampus
chr3:13614165-13618075(+)	ENSG00000163520.13	ENSG00000163520	FBLN2	-0.0694150987009336	-0.682896165622146	-0.613002353491185	0.540254448808676	0.92439321872493	Junction	Hippocampus
chr17:28396027-28396156(+)	ENSG00000004139.13	ENSG00000004139	SARM1	-0.0298208556682074	0.7507852375334	-0.612999096355119	0.540256600115086	0.92439321872493	Junction	Hippocampus
chr14:49860265-49862615(-)				0.445648756479344	-0.327148981340882	0.612988043491094	0.540263900455389	0.92439321872493	Junction	Hippocampus
chr12:49647369-49647702(-)	ENSG00000161791.13	ENSG00000161791	FMNL3	0.0335927515294637	1.34153291367121	0.612975406735105	0.540272247006092	0.92439321872493	Junction	Hippocampus
chr3:89449375-89450176(+)	ENSG00000044524.10	ENSG00000044524	EPHA3	0.0728509767952636	-0.938517206737272	0.612969360403174	0.540276240618499	0.92439321872493	Junction	Hippocampus
chr21:46291463-46296161(+)	ENSG00000182362.13	ENSG00000182362	YBEY	-0.0507462217967082	-0.26486067419871	-0.612960404018999	0.540282156352553	0.92439321872493	Junction	Hippocampus
chr15:76857880-76883811(-)	ENSG00000140386.12	ENSG00000140386	SCAPER	0.0541216153207537	-0.267672592026214	0.612937950580261	0.54029698709791	0.92439321872493	Junction	Hippocampus
chr16:18368387-18372577(-)	ENSG00000233024.7	ENSG00000233024	RP11-1212A22.4	0.0911259854996206	0.647582945256591	0.612926348669316	0.540304650368903	0.92439321872493	Junction	Hippocampus
chr4:90404020-90468233(+)	ENSG00000184305.14	ENSG00000184305	CCSER1	-0.0669381618742728	-1.00859975392903	-0.612921544771781	0.540307823445668	0.92439321872493	Junction	Hippocampus
chr2:100295554-100298835(-)	ENSG00000170500.12	ENSG00000170500	LONRF2	0.0232338575094871	3.60458527031388	0.612921290034382	0.540307991705413	0.92439321872493	Junction	Hippocampus
chrX:19935899-19937504(-)	ENSG00000173681.16	ENSG00000173681	CXorf23	-0.0329248974830624	0.982035338078152	-0.612920467745306	0.540308534845906	0.92439321872493	Junction	Hippocampus
chr6:31939321-31942958(+)	ENSG00000166278.14	ENSG00000166278	C2	-0.0760106439719518	-0.971193404806152	-0.612902848639053	0.540320172729114	0.924399879446604	Junction	Hippocampus
chr21:37191425-37192111(+)	ENSG00000182670.13	ENSG00000182670	TTC3	0.0204264435918366	4.32306072878332	0.6128948993161	0.54032542350727	0.924399879446604	Junction	Hippocampus
chr7:148339634-148383648(+)	ENSG00000174469.18	ENSG00000174469	CNTNAP2	-0.0647824571730815	-0.22686475802622	-0.612872473751336	0.540340236437153	0.924407070603562	Junction	Hippocampus
chr2:74334178-74338854(-)	ENSG00000264324.1	ENSG00000264324	RP11-287D1.3	0.0556940759493519	-0.548345812079804	0.612868603345304	0.5403427930067	0.924407070603562	Junction	Hippocampus
chr10:95367700-95375972(-)	ENSG00000095637.21	ENSG00000095637	SORBS1	-0.0403950747425277	2.72277628295705	-0.612859024618721	0.540349120193453	0.924407070603562	Junction	Hippocampus
chr22:30340813-30341691(-)	ENSG00000099995.18	ENSG00000099995	SF3A1	-0.0199024349993609	2.39472680089803	-0.612841974518143	0.540360382656304	0.924413806796079	Junction	Hippocampus
chr16:15727055-15732563(-)	ENSG00000133392.17	ENSG00000133392	MYH11	0.106849235967203	-0.097319768562608	0.612833389718086	0.540366053400125	0.924413806796079	Junction	Hippocampus
chr4:98881143-98884921(-)	ENSG00000151247.12	ENSG00000151247	EIF4E	0.0147409630784773	3.79847598927035	0.612804306997378	0.540385264396814	0.924435555174391	Junction	Hippocampus
chr6:157184436-157189641(+)	ENSG00000049618.22	ENSG00000049618	ARID1B	0.0276625575264669	1.03824846196307	0.61277865599395	0.54040220880945	0.924445749339456	Junction	Hippocampus
chr1:240329168-240329338(+)	ENSG00000155816.19	ENSG00000155816	FMN2	-0.0227121513857553	3.06651416365613	-0.612771710872124	0.540406796629481	0.924445749339456	Junction	Hippocampus
chr1:239545750-239678185(+)	ENSG00000133019.11	ENSG00000133019	CHRM3	-0.0427472009217786	0.747210622387422	-0.612765775214791	0.540410717631293	0.924445749339456	Junction	Hippocampus
chr5:169700140-169702302(+)	ENSG00000134516.15	ENSG00000134516	DOCK2	0.0515752805779944	0.146850660640327	0.612746771534345	0.540423271259576	0.924456108093975	Junction	Hippocampus
chr19:44914490-44914871(+)	ENSG00000130208.9	ENSG00000130208	APOC1	-0.0704900880287614	0.124040384044528	-0.612728845259576	0.540435113299392	0.924465249360178	Junction	Hippocampus
chr9:19298123-19299228(+)	ENSG00000137145.20	ENSG00000137145	DENND4C	0.0200042222804684	2.91663524097964	0.612707419694874	0.54044926712988	0.924472197512897	Junction	Hippocampus
chr13:37006026-37006114(+)	ENSG00000120699.12	ENSG00000120699	EXOSC8	-0.0291351013495954	0.978612833896926	-0.612694348850455	0.540457901883609	0.924472197512897	Junction	Hippocampus
chr10:69187757-69189266(+)	ENSG00000156502.13	ENSG00000156502	SUPV3L1	-0.025746734968993	1.98634747968778	-0.612687484457861	0.540462436609924	0.924472197512897	Junction	Hippocampus
chr15:25339258-25340084(-)	ENSG00000114062.18	ENSG00000114062	UBE3A	-0.0192616604663525	3.70068283642311	-0.612679668322327	0.54046760009594	0.924472197512897	Junction	Hippocampus
chr19:44329937-44336622(-)	ENSG00000062370.16	ENSG00000062370	ZNF112	0.0356177040454304	0.695747661426585	0.612667503536252	0.540475636431496	0.924472197512897	Junction	Hippocampus
chr10:30845574-30848530(-)	ENSG00000183621.15	ENSG00000183621	ZNF438	0.0502691063497014	-0.45010043854847	0.612663676640944	0.540478164578359	0.924472197512897	Junction	Hippocampus
chr8:47918384-47927193(-)	ENSG00000253729.7	ENSG00000253729	PRKDC	-0.0191678842686942	3.04705813283776	-0.612635668058303	0.540496667959391	0.924485826840683	Junction	Hippocampus
chr2:135134034-135135264(+)	ENSG00000115839.17	ENSG00000115839	RAB3GAP1	0.020066207991823	3.21616754102206	0.612631942173974	0.540499129423778	0.924485826840683	Junction	Hippocampus
chr12:62525221-62525948(+)	ENSG00000061987.14	ENSG00000061987	MON2	-0.0177733389204274	3.2223305080114	-0.612604198587308	0.540517458095298	0.924492241821005	Junction	Hippocampus
chr1:154246376-154249238(+)	ENSG00000143569.18	ENSG00000143569	UBAP2L	0.0211619916679172	2.49877030136681	0.612575800029126	0.540536219793884	0.924492241821005	Junction	Hippocampus
chr5:140979008-140982474(+)	ENSG00000204970.9	ENSG00000204970	PCDHA1	-0.0208993514978503	2.69141647175079	-0.612556436608546	0.540549012555469	0.924492241821005	Junction	Hippocampus
chrX:66256331-66258839(+)	ENSG00000089472.16	ENSG00000089472	HEPH	-0.043427396135972	0.727320440043248	-0.612552250436584	0.540551778238658	0.924492241821005	Junction	Hippocampus
chr15:45172319-45173575(-)	ENSG00000138606.19	ENSG00000138606	SHF	0.0382787309507504	0.629042792628478	0.612544110067728	0.540557156366132	0.924492241821005	Junction	Hippocampus
chr17:51263387-51266181(+)	ENSG00000011260.13	ENSG00000011260	UTP18	-0.0219056306074257	2.98187691091201	-0.612544087470686	0.54055717129544	0.924492241821005	Junction	Hippocampus
chr12:58874574-58876444(-)	ENSG00000139263.11	ENSG00000139263	LRIG3	-0.0510750425791826	-0.558552821656914	-0.612541010290901	0.540559204314167	0.924492241821005	Junction	Hippocampus
chr18:3134825-3135546(-)	ENSG00000101605.12	ENSG00000101605	MYOM1	0.0513187484058208	-0.284063223377142	0.612535508553614	0.540562839189331	0.924492241821005	Junction	Hippocampus
chr1:83890482-83904078(-)	ENSG00000137941.16	ENSG00000137941	TTLL7	0.022246323135838	3.61295982784318	0.612531361034901	0.540565579370586	0.924492241821005	Junction	Hippocampus
chr10:72868864-72871376(+)	ENSG00000156026.14	ENSG00000156026	MCU	0.0285565767154143	1.55882989156735	0.61252790342812	0.540567863746391	0.924492241821005	Junction	Hippocampus
chr5:139414273-139420052(-)	ENSG00000170464.9	ENSG00000170464	DNAJC18	0.0185157511897383	2.70505070926251	0.612512536069708	0.540578016729855	0.924497641300637	Junction	Hippocampus
chr3:151367767-151368149(+)	ENSG00000144893.12	ENSG00000144893	MED12L	-0.0400379894423827	0.713024219146991	-0.612503453092605	0.540584017761755	0.924497641300637	Junction	Hippocampus
chr2:240789313-240797646(-)	ENSG00000130294.14	ENSG00000130294	KIF1A	-0.0126999440414571	5.44412299205457	-0.612478295580044	0.54060063925265	0.924514953398065	Junction	Hippocampus
chr21:13916959-13917554(-)	ENSG00000215559.8	ENSG00000215559	ANKRD20A11P	-0.115038909592652	-1.39787550803233	-0.612464037355065	0.540610059731786	0.924519950326876	Junction	Hippocampus
chr3:9801757-9803842(+)	ENSG00000241553.12	ENSG00000241553	ARPC4	-0.0156903064434516	4.32675035808402	-0.612426962622732	0.540634555574895	0.924542107976185	Junction	Hippocampus
chrX:20156250-20161643(-)	ENSG00000177189.12	ENSG00000177189	RPS6KA3	0.0253814997632368	1.9791003425402	0.612411605029795	0.540644702734802	0.924542107976185	Junction	Hippocampus
chr9:108939273-108939384(+)	ENSG00000119328.11	ENSG00000119328	FAM206A	0.0286260687394088	0.966063552202265	0.61240395109602	0.540649759923025	0.924542107976185	Junction	Hippocampus
chr9:113331117-113331906(-)	ENSG00000148225.15	ENSG00000148225	WDR31	-0.0544950348245469	-0.684091461845384	-0.612401481555133	0.540651391629313	0.924542107976185	Junction	Hippocampus
chr6:101859494-101889639(+)	ENSG00000164418.19	ENSG00000164418	GRIK2	-0.0241385321450867	2.51877121198171	-0.61239524852657	0.540655510005769	0.924542107976185	Junction	Hippocampus
chr1:149965879-149967293(-)	ENSG00000264522.5	ENSG00000264522	OTUD7B	-0.0266899195698937	1.49257737790911	-0.612379489573376	0.540665922558662	0.924542237020454	Junction	Hippocampus
chr13:26400551-26401268(+)	ENSG00000132964.11	ENSG00000132964	CDK8	-0.026124881986616	1.892574791116	-0.612370689100877	0.540671737416698	0.924542237020454	Junction	Hippocampus
chr16:15034379-15034456(+)	ENSG00000179889.18	ENSG00000179889	PDXDC1	-0.0187471886162103	2.64063838417286	-0.612363612130114	0.540676413504343	0.924542237020454	Junction	Hippocampus
chr17:36578193-36579244(+)	ENSG00000278311.4	ENSG00000278311	GGNBP2	-0.031901140526041	1.25719412191123	-0.612344667958484	0.540688930909999	0.924542237020454	Junction	Hippocampus
chr12:55937544-55937977(+)	ENSG00000065357.19	ENSG00000065357	DGKA	-0.0369404601297134	0.806168829400595	-0.612329348187866	0.540699053590594	0.924542237020454	Junction	Hippocampus
chr9:113184805-113186248(-)	ENSG00000119321.8	ENSG00000119321	FKBP15	0.0379753708380228	0.657086606644962	0.612323558589328	0.540702879146319	0.924542237020454	Junction	Hippocampus
chr12:3830019-3873211(-)	ENSG00000111224.13	ENSG00000111224	PARP11	-0.0341815210014864	0.462199311341243	-0.612290227177389	0.540724903592878	0.924542237020454	Junction	Hippocampus
chr7:132785661-132796441(-)	ENSG00000106554.11	ENSG00000106554	CHCHD3	-0.0203573683025009	2.28785786839326	-0.612284963744162	0.540728381560632	0.924542237020454	Junction	Hippocampus
chr2:27472363-27476640(-)	ENSG00000138002.14	ENSG00000138002	IFT172	0.0281689570079797	1.35443847224753	0.612280860375407	0.540731092989577	0.924542237020454	Junction	Hippocampus
chr1:26572294-26573223(+)	ENSG00000117676.13	ENSG00000117676	RPS6KA1	-0.0450411598898684	-0.206772389297843	-0.612279761517089	0.540731819095658	0.924542237020454	Junction	Hippocampus
chr3:152299255-152299404(+)	ENSG00000152601.17	ENSG00000152601	MBNL1	0.0287075522443756	1.31092574558279	0.61227870947939	0.540732514263962	0.924542237020454	Junction	Hippocampus
chr3:51358078-51360510(+)	ENSG00000088538.12	ENSG00000088538	DOCK3	-0.021840582270341	2.27195687158446	-0.612277111376717	0.540733570263409	0.924542237020454	Junction	Hippocampus
chr15:50575136-50575723(-)	ENSG00000092439.13	ENSG00000092439	TRPM7	0.0268626652928576	1.72607329970647	0.612255651378795	0.540747750770438	0.924547747482663	Junction	Hippocampus
chr14:24145773-24146207(-)	ENSG00000100911.14	ENSG00000100911	PSME2	-0.0334811354199556	1.74969399037699	-0.612247335430354	0.540753245898746	0.924547747482663	Junction	Hippocampus
chr2:44707463-44715286(+)	ENSG00000143919.14	ENSG00000143919	CAMKMT	0.0308512062139884	1.25775994498065	0.612239903424483	0.540758156946879	0.924547747482663	Junction	Hippocampus
chr20:21303474-21326278(+)	ENSG00000088930.7	ENSG00000088930	XRN2	-0.0247764334836737	1.8162252895662	-0.61221274158417	0.540776105603335	0.924547747482663	Junction	Hippocampus
chrX:71564754-71567499(+)	ENSG00000147162.13	ENSG00000147162	OGT	0.016860389848687	3.82388584335794	0.612201441785425	0.540783572645158	0.924547747482663	Junction	Hippocampus
chr22:35287453-35288237(+)	ENSG00000100281.13	ENSG00000100281	HMGXB4	-0.0274486106814362	1.21306686290705	-0.612201360678296	0.540783626241904	0.924547747482663	Junction	Hippocampus
chr8:144527788-144528023(-)	ENSG00000213563.6	ENSG00000213563	C8orf82	0.0373917056708026	0.540639230623381	0.612187829699832	0.540792567742427	0.924547747482663	Junction	Hippocampus
chr14:88578141-88601923(+)	ENSG00000100722.18	ENSG00000100722	ZC3H14	0.0491098426202425	-0.37403390694384	0.612175805677335	0.540800513483096	0.924547747482663	Junction	Hippocampus
chr14:77248510-77248766(+)	ENSG00000165548.10	ENSG00000165548	TMEM63C	-0.0343826496638285	0.908085340146827	-0.612175081048132	0.540800992336012	0.924547747482663	Junction	Hippocampus
chr6:109150240-109153832(+)	ENSG00000183137.14	ENSG00000183137	CEP57L1	0.0357077051045907	0.884800877864511	0.612160857579272	0.540810391599424	0.924547747482663	Junction	Hippocampus
chr22:41530889-41532093(-)	ENSG00000100413.16	ENSG00000100413	POLR3H	-0.0197374365781432	3.08374328687061	-0.612146076326977	0.540820159548492	0.924547747482663	Junction	Hippocampus
chr12:22527893-22535257(-)	ENSG00000111731.12	ENSG00000111731	C2CD5	0.0221476795212747	2.9537946236107	0.612124423979655	0.540834468308273	0.924547747482663	Junction	Hippocampus
chr19:10136288-10137084(-)	ENSG00000130816.14	ENSG00000130816	DNMT1	-0.0342013209561388	0.514954584829331	-0.612121312696326	0.540836524387603	0.924547747482663	Junction	Hippocampus
chr12:21638471-21641951(-)	ENSG00000111716.12	ENSG00000111716	LDHB	0.0149675668579996	6.74380421093906	0.612111785981939	0.540842820103663	0.924547747482663	Junction	Hippocampus
chr2:203202782-203208636(+)	ENSG00000144426.18	ENSG00000144426	NBEAL1	0.0312315237762895	1.03272693366229	0.61210127876844	0.540849763823856	0.924547747482663	Junction	Hippocampus
chr15:60351252-60351723(-)	ENSG00000182718.16	ENSG00000182718	ANXA2	-0.0470386988996789	2.60921713231422	-0.612100895774383	0.54085001692735	0.924547747482663	Junction	Hippocampus
chr16:89727358-89729234(+)	ENSG00000158805.11	ENSG00000158805	ZNF276	0.0555165870219761	-0.540502215382841	0.612079502155781	0.540864155099112	0.924547747482663	Junction	Hippocampus
chr4:169589515-169590725(-)	ENSG00000137601.15	ENSG00000137601	NEK1	0.0235533494794981	1.91748491992851	0.612073435547989	0.540868164307027	0.924547747482663	Junction	Hippocampus
chr2:159337078-159337566(-)	ENSG00000123636.17	ENSG00000123636	BAZ2B	0.0516522448978193	-0.623222361528347	0.612053235445343	0.540881513952547	0.924547747482663	Junction	Hippocampus
chr22:25690284-25695106(+)	ENSG00000100077.14	ENSG00000100077	GRK3	0.0224082416484611	3.1034777865464	0.612034998704687	0.540893566212678	0.924547747482663	Junction	Hippocampus
chr14:24266890-24267659(-)	ENSG00000100949.14	ENSG00000100949	RABGGTA	-0.0456557123457645	0.137135660701276	-0.612017450650522	0.540905163462293	0.924547747482663	Junction	Hippocampus
chr5:9202241-9224673(-)	ENSG00000112902.11	ENSG00000112902	SEMA5A	0.0532188675750777	1.36388465960134	0.612012521997803	0.540908420758466	0.924547747482663	Junction	Hippocampus
chr1:184726390-184732836(-)	ENSG00000116406.18	ENSG00000116406	EDEM3	-0.0210424513270399	2.0573527671098	-0.612004137829226	0.540913961792338	0.924547747482663	Junction	Hippocampus
chr17:18021239-18021744(-)	ENSG00000171953.15	ENSG00000171953	ATPAF2	-0.0514594627203568	-0.625301380321507	-0.611998609421924	0.540917615490672	0.924547747482663	Junction	Hippocampus
chr3:13317782-13319071(-)	ENSG00000132182.11	ENSG00000132182	NUP210	0.0526171728429685	-0.794009152228874	0.611989942290122	0.54092334358216	0.924547747482663	Junction	Hippocampus
chr10:48232290-48236481(-)	ENSG00000170324.20	ENSG00000170324	FRMPD2	0.0520631716965218	-0.110946375470403	0.611972510291631	0.540934864450107	0.924547747482663	Junction	Hippocampus
chr14:77298772-77299454(-)	ENSG00000009830.11	ENSG00000009830	POMT2	-0.0383321810886216	0.0197498322943013	-0.611968424830319	0.540937564563391	0.924547747482663	Junction	Hippocampus
chr5:160408698-160412450(-)	ENSG00000164609.9	ENSG00000164609	SLU7	0.0198096525210141	3.86813008082027	0.611942754183037	0.54095453064938	0.924547747482663	Junction	Hippocampus
chr7:105077194-105077302(+)	ENSG00000005483.20	ENSG00000005483	KMT2E	-0.0194076683484988	3.32013926749347	-0.611937686181251	0.540957880193443	0.924547747482663	Junction	Hippocampus
chr12:42465259-42466193(-)	ENSG00000139174.10	ENSG00000139174	PRICKLE1	0.0359797332063866	1.39982228854211	0.611934256018057	0.540960147263023	0.924547747482663	Junction	Hippocampus
chr9:97287736-97290583(+)	ENSG00000254876.5	ENSG00000254876	RP11-23J9.5	-0.0548134596934657	-0.549880822428381	-0.611930433618735	0.540962673575621	0.924547747482663	Junction	Hippocampus
chr8:52686968-52714074(-)	ENSG00000023287.12	ENSG00000023287	RB1CC1	0.0261580783578142	2.29531125653069	0.611922129695008	0.54096816185231	0.924547747482663	Junction	Hippocampus
chr16:2521124-2527560(+)	ENSG00000259784.1	ENSG00000259784	RP11-20I23.3	0.0573477674120004	-0.76938399319726	0.611911219703454	0.54097537258869	0.924547747482663	Junction	Hippocampus
chr6:105377520-105397852(-)	ENSG00000085377.13	ENSG00000085377	PREP	-0.0360935706862759	0.786635262273789	-0.611906858566229	0.540978255006872	0.924547747482663	Junction	Hippocampus
chr11:94471760-94476288(-)	ENSG00000020922.12	ENSG00000020922	MRE11A	0.0325503423960053	0.620241157900617	0.611895282294114	0.540985906180979	0.924547747482663	Junction	Hippocampus
chr10:13124111-13125417(+)	ENSG00000123240.16	ENSG00000123240	OPTN	-0.0253464091642913	3.09839693178839	-0.611881523471373	0.540994999951808	0.924547747482663	Junction	Hippocampus
chr12:6588423-6591465(-)	ENSG00000111642.14	ENSG00000111642	CHD4	0.0164682707011334	3.07525763413163	0.611880181676715	0.54099588680309	0.924547747482663	Junction	Hippocampus
chr22:33277256-33283201(-)	ENSG00000133424.20	ENSG00000133424	LARGE1	0.0217555989262115	3.27286291565183	0.611879498443477	0.540996338382357	0.924547747482663	Junction	Hippocampus
chr1:212387101-212410424(-)	ENSG00000065600.12	ENSG00000065600	TMEM206	0.0402633159302377	0.973770768780136	0.611874092456794	0.540999911446324	0.924547747482663	Junction	Hippocampus
chr1:58506210-58527260(-)	ENSG00000173406.15	ENSG00000173406	DAB1	-0.0413871901286203	0.956912236646207	-0.611867943218651	0.541003975773582	0.924547747482663	Junction	Hippocampus
chr9:129042515-129048426(+)	ENSG00000148343.18	ENSG00000148343	FAM73B	0.0311773392618546	1.33884535256095	0.611862784583798	0.541007385375295	0.924547747482663	Junction	Hippocampus
chr5:34911813-34914694(-)	ENSG00000113456.18	ENSG00000113456	RAD1	-0.0476312337916108	-0.266414009447856	-0.611853733106521	0.541013367978775	0.924547747482663	Junction	Hippocampus
chr13:114000933-114007532(-)	ENSG00000185989.10	ENSG00000185989	RASA3	-0.026922235477442	1.8927967472048	-0.61184926064469	0.541016324079286	0.924547747482663	Junction	Hippocampus
chr14:50160087-50161481(-)	ENSG00000100485.11	ENSG00000100485	SOS2	0.0182969936361485	2.6822330849416	0.611839555018497	0.541022739099088	0.924547747482663	Junction	Hippocampus
chr2:46159753-46184734(+)	ENSG00000171132.13	ENSG00000171132	PRKCE	-0.0242022220430713	3.86410075774844	-0.611798219687684	0.541050060480298	0.924574502687473	Junction	Hippocampus
chr12:227669-235089(-)	ENSG00000010379.15	ENSG00000010379	SLC6A13	-0.0758347275892487	-0.627221922225046	-0.611796202933767	0.541051393510263	0.924574502687473	Junction	Hippocampus
chr7:158856751-158869854(+)	ENSG00000126870.15	ENSG00000126870	WDR60	0.0516938438341112	0.404412069002609	0.611754199211422	0.541079157421004	0.924606277698562	Junction	Hippocampus
chr16:50084652-50086214(+)	ENSG00000155393.12	ENSG00000155393	HEATR3	-0.0340377380530082	0.864875429967558	-0.611743075599904	0.541086510102325	0.924606277698562	Junction	Hippocampus
chr12:49999272-49999615(-)	ENSG00000161800.12	ENSG00000161800	RACGAP1	-0.0367513841416763	0.426778482380379	-0.611729216944474	0.541095670711423	0.924606277698562	Junction	Hippocampus
chr11:893520-899339(-)	ENSG00000177830.17	ENSG00000177830	CHID1	-0.0252499612734075	1.97577790885209	-0.611728742005335	0.54109598464887	0.924606277698562	Junction	Hippocampus
chrX:48461087-48461717(-)	ENSG00000017483.14	ENSG00000017483	SLC38A5	-0.052670545512692	-0.0219466806749892	-0.611715329556995	0.54110485039052	0.924610321544222	Junction	Hippocampus
chr12:109222913-109223814(+)	ENSG00000076555.15	ENSG00000076555	ACACB	-0.0357191992257487	0.57526629850585	-0.611666918213015	0.541136851303959	0.924631543501739	Junction	Hippocampus
chr17:45833211-45833451(+)	ENSG00000263715.7	ENSG00000263715	CRHR1	-0.0484403139606472	0.450068874920319	-0.611663387191686	0.541139185420238	0.924631543501739	Junction	Hippocampus
chr9:92814048-92818317(+)	ENSG00000187984.12	ENSG00000187984	ANKRD19P	-0.0367803393192578	1.01703906581112	-0.611652212635032	0.541146572187312	0.924631543501739	Junction	Hippocampus
chr7:149731777-149733205(+)	ENSG00000133619.17	ENSG00000133619	KRBA1	-0.0537241438980929	-0.688602943555991	-0.611643379441472	0.541152411268477	0.924631543501739	Junction	Hippocampus
chr19:4429789-4430548(+)	ENSG00000167670.15	ENSG00000167670	CHAF1A	0.0383605527470773	0.280608094638899	0.611635732841078	0.541157465991375	0.924631543501739	Junction	Hippocampus
chr1:20483720-20484366(-)	ENSG00000162545.5	ENSG00000162545	CAMK2N1	0.0364645361879885	0.547405923679834	0.611628828301977	0.541162030201045	0.924631543501739	Junction	Hippocampus
chr11:8097827-8098757(+)	ENSG00000166402.8	ENSG00000166402	TUB	0.0191465331528021	3.56688165835975	0.611624286802916	0.541165032345911	0.924631543501739	Junction	Hippocampus
chr12:260058-262788(-)	ENSG00000010379.15	ENSG00000010379	SLC6A13	-0.0680190743022323	-0.0214798847004241	-0.61161757620072	0.541169468385443	0.924631543501739	Junction	Hippocampus
chr20:8774720-8788448(+)	ENSG00000182621.17	ENSG00000182621	PLCB1	0.0236143818934625	3.294489506014	0.611608052200529	0.541175764251333	0.924631543501739	Junction	Hippocampus
chr3:45936544-45955248(-)	ENSG00000163820.14	ENSG00000163820	FYCO1	-0.0417226788229874	0.101632921045661	-0.611587123246298	0.541189599521763	0.924633570054513	Junction	Hippocampus
chr5:767525-768834(-)	ENSG00000249908.2	ENSG00000249908	BRD9P2	0.056276938014768	1.012440245383	0.611586594406652	0.541189949118189	0.924633570054513	Junction	Hippocampus
chr3:47917175-47918718(-)	ENSG00000047849.21	ENSG00000047849	MAP4	-0.0234954059512975	4.06227269410903	-0.61157368816155	0.541198480996934	0.924635492295174	Junction	Hippocampus
chr12:30723315-30724369(-)	ENSG00000110888.17	ENSG00000110888	CAPRIN2	0.0224918506575074	3.01907774954857	0.611565229167075	0.541204072986463	0.924635492295174	Junction	Hippocampus
chr6:167902387-167907170(+)	ENSG00000130396.20	ENSG00000130396	MLLT4	0.0162563829131318	3.39109845369919	0.611523332544738	0.541231770023946	0.924660633875434	Junction	Hippocampus
chr19:17579610-17580698(+)	ENSG00000130309.10	ENSG00000130309	COLGALT1	0.0523846214195881	-0.611108318830137	0.611523305520564	0.541231787889327	0.924660633875434	Junction	Hippocampus
chr19:41376855-41378280(+)	ENSG00000142046.14	ENSG00000142046	TMEM91	0.0580752524798242	0.0390404056069659	0.611509683874123	0.541240793046612	0.924664914471391	Junction	Hippocampus
chr12:68885890-68932677(-)	ENSG00000135678.11	ENSG00000135678	CPM	0.0399955691449472	1.22046509106116	0.611498393336085	0.541248257184449	0.9246665622925	Junction	Hippocampus
chr10:98435773-98443123(-)	ENSG00000107521.18	ENSG00000107521	HPS1	0.0228749835852015	2.28783286575267	0.611474334900471	0.541264162309886	0.924680718688163	Junction	Hippocampus
chr12:62538506-62543096(+)	ENSG00000061987.14	ENSG00000061987	MON2	-0.0202092391152867	2.6008169985336	-0.611466196090487	0.541269542961905	0.924680718688163	Junction	Hippocampus
chr20:58909805-58909950(+)	ENSG00000087460.23	ENSG00000087460	GNAS	-0.0182895832942941	6.51624862831856	-0.611445000607844	0.541283555642047	0.924689836999827	Junction	Hippocampus
chr8:12419285-12419700(+)				0.0671836906268691	0.144228639728442	0.611420186916355	0.541299960610361	0.924689836999827	Junction	Hippocampus
chr15:100331055-100334065(-)	ENSG00000140470.13	ENSG00000140470	ADAMTS17	-0.0685405180049946	-0.471723470407017	-0.611404953394609	0.541310032006085	0.924689836999827	Junction	Hippocampus
chr6:127267096-127280230(+)	ENSG00000118518.15	ENSG00000118518	RNF146	0.0366442723044343	1.0516482862309	0.611382591758468	0.541324816209183	0.924689836999827	Junction	Hippocampus
chr12:23543385-23546315(-)	ENSG00000134532.15	ENSG00000134532	SOX5	0.0271547631775762	1.8261684295634	0.611368365169489	0.541334222101312	0.924689836999827	Junction	Hippocampus
chr21:39175665-39177434(-)	ENSG00000183527.11	ENSG00000183527	PSMG1	0.0317119089656766	1.78768754924529	0.611368235257759	0.541334307992672	0.924689836999827	Junction	Hippocampus
chr12:55822188-55822372(-)	ENSG00000257390.5	ENSG00000257390	RP11-762I7.5	-0.0308861267990033	0.782792239250123	-0.611359606854215	0.541340012691636	0.924689836999827	Junction	Hippocampus
chr11:134250344-134251129(-)	ENSG00000151500.14	ENSG00000151500	THYN1	0.0163625705149619	3.26649400700853	0.611348844818939	0.541347128090874	0.924689836999827	Junction	Hippocampus
chr9:17415882-17415965(+)	ENSG00000044459.14	ENSG00000044459	CNTLN	-0.0522374405129535	-0.347366340191074	-0.611347952124062	0.541347718304802	0.924689836999827	Junction	Hippocampus
chr12:106732250-106732923(+)	ENSG00000111783.12	ENSG00000111783	RFX4	-0.0423632111145023	1.2738637001788	-0.611338636722557	0.541353877292651	0.924689836999827	Junction	Hippocampus
chr7:1438996-1439924(-)	ENSG00000164877.18	ENSG00000164877	MICALL2	-0.0588973335977306	-0.783638097716186	-0.61133662321585	0.541355208551035	0.924689836999827	Junction	Hippocampus
chr13:33823985-33825788(+)	ENSG00000133119.12	ENSG00000133119	RFC3	-0.0358388798022094	0.795125787826089	-0.611331555087435	0.541358559422951	0.924689836999827	Junction	Hippocampus
chr2:85846564-85847860(-)	ENSG00000115525.16	ENSG00000115525	ST3GAL5	0.0184743209269059	2.98887236896637	0.611314809103174	0.541369631364811	0.924689836999827	Junction	Hippocampus
chr3:27115996-27116074(-)	ENSG00000163491.16	ENSG00000163491	NEK10	0.0333503186014791	1.11965585926	0.611310230641985	0.541372658525608	0.924689836999827	Junction	Hippocampus
chr4:102525558-102529835(+)	ENSG00000109320.11	ENSG00000109320	NFKB1	-0.0305869022634663	1.21209518237311	-0.611302431136918	0.541377815377329	0.924689836999827	Junction	Hippocampus
chr4:145109250-145110102(+)	ENSG00000164163.10	ENSG00000164163	ABCE1	0.0195215131267097	2.61062431993513	0.611294210444584	0.541383250734954	0.924689836999827	Junction	Hippocampus
chr12:12823320-12823869(+)	ENSG00000178878.12	ENSG00000178878	APOLD1	-0.0269012890523273	1.23093762687597	-0.611289808748252	0.541386161059925	0.924689836999827	Junction	Hippocampus
chr7:32487294-32487684(-)	ENSG00000106355.9	ENSG00000106355	LSM5	-0.02168197937876	2.26804335325679	-0.611281164803149	0.541391876308745	0.924689836999827	Junction	Hippocampus
chr2:238263059-238265511(-)	ENSG00000132326.11	ENSG00000132326	PER2	0.0374715286095092	1.1000296775122	0.611250354550068	0.541412247839043	0.924713529489422	Junction	Hippocampus
chr19:42249739-42249826(-)	ENSG00000105722.9	ENSG00000105722	ERF	-0.0356983878955871	0.942659301145196	-0.611229888739101	0.541425779906825	0.924724868138348	Junction	Hippocampus
chr6:30035984-30058114(-)	ENSG00000204623.9	ENSG00000204623	ZNRD1ASP	0.0587593219275459	-0.227375738774669	0.61120113526597	0.541444792093091	0.924724868138348	Junction	Hippocampus
chr2:26386537-26389004(+)	ENSG00000138018.17	ENSG00000138018	EPT1	-0.0203431546458687	2.62000217919918	-0.611200783528702	0.541445024668613	0.924724868138348	Junction	Hippocampus
chr19:12670822-12672846(+)	ENSG00000123154.11	ENSG00000123154	WDR83	0.0404154847437883	0.075503955753907	0.611197945877975	0.541446900980295	0.924724868138348	Junction	Hippocampus
chr7:103120224-103128482(-)	ENSG00000161048.11	ENSG00000161048	NAPEPLD	0.0273038359020716	1.97935504012432	0.611190247209399	0.541451991511079	0.924724868138348	Junction	Hippocampus
chr2:27771800-27772673(+)	ENSG00000243147.7	ENSG00000243147	MRPL33	0.01914817718337	4.45423847516657	0.611181331773247	0.541457886625611	0.924724868138348	Junction	Hippocampus
chr12:331939-333486(-)	ENSG00000073614.12	ENSG00000073614	KDM5A	0.0211167348171902	2.10280307411417	0.611150487184942	0.541478282104947	0.924748599117191	Junction	Hippocampus
chr9:108912495-108916203(-)	ENSG00000070061.14	ENSG00000070061	IKBKAP	0.0259015492348066	2.54994941497898	0.611129107764205	0.541492419123086	0.924761641315989	Junction	Hippocampus
chr20:2493578-2493777(-)	ENSG00000256566.1	ENSG00000256566	RP4-734P14.4	-0.0301782721924162	0.662149106281133	-0.611114293395967	0.541502215146807	0.924767269733271	Junction	Hippocampus
chr14:64801401-64801753(-)	ENSG00000070182.18	ENSG00000070182	SPTB	0.0327534698337704	1.60713324568039	0.611099028242446	0.541512309345921	0.924770535142794	Junction	Hippocampus
chr12:49804081-49805979(-)	ENSG00000167566.16	ENSG00000167566	NCKAP5L	-0.0534915682591944	-0.484343839641566	-0.611091741339367	0.541517127899382	0.924770535142794	Junction	Hippocampus
chr17:75603078-75603187(+)	ENSG00000266714.6	ENSG00000266714	MYO15B	0.0417774561602811	0.204166968238407	0.611043930741447	0.541548743773027	0.924809578260054	Junction	Hippocampus
chr2:58161639-58162865(-)	ENSG00000115392.11	ENSG00000115392	FANCL	0.0276707653822054	1.30448841166467	0.611029738642946	0.541558128807453	0.924809578260054	Junction	Hippocampus
chr9:77213029-77213233(+)	ENSG00000197969.11	ENSG00000197969	VPS13A	0.0234952170935998	1.87550012535307	0.611018109242127	0.541565819226845	0.924809578260054	Junction	Hippocampus
chr2:202757439-202759232(+)	ENSG00000138439.11	ENSG00000138439	FAM117B	-0.0306838968764731	1.07115456327128	-0.611017846775919	0.541565992794047	0.924809578260054	Junction	Hippocampus
chr19:54148744-54149559(+)	ENSG00000088038.17	ENSG00000088038	CNOT3	-0.0353084438949356	0.218758151547778	-0.6109715667622	0.541596597903039	0.924842527716443	Junction	Hippocampus
chr15:77056256-77070891(-)	ENSG00000140391.14	ENSG00000140391	TSPAN3	-0.0206590202692845	3.45412014928881	-0.610948551693431	0.541611818158351	0.924842527716443	Junction	Hippocampus
chr8:23258082-23258329(+)	ENSG00000147457.13	ENSG00000147457	CHMP7	0.0208158698536563	2.36829806367882	0.610945424248634	0.541613886407181	0.924842527716443	Junction	Hippocampus
chr8:26644092-26647629(+)	ENSG00000092964.17	ENSG00000092964	DPYSL2	0.0121758269405821	6.77738993092945	0.610941836306444	0.54161625919806	0.924842527716443	Junction	Hippocampus
chr13:113070174-113074443(+)	ENSG00000126217.20	ENSG00000126217	MCF2L	-0.0253297223228242	2.32243024780863	-0.610939518342325	0.541617792125227	0.924842527716443	Junction	Hippocampus
chr18:6241450-6243293(-)	ENSG00000154655.15	ENSG00000154655	L3MBTL4	-0.0299826416435198	1.54015389493502	-0.610881079446868	0.541656439934806	0.924897419791218	Junction	Hippocampus
chr14:21076644-21076773(+)	ENSG00000165801.9	ENSG00000165801	ARHGEF40	0.0418374721030213	0.416624375614669	0.610844426262123	0.541680680750939	0.924925249987467	Junction	Hippocampus
chr17:80295004-80295556(+)	ENSG00000173821.19	ENSG00000173821	RNF213	0.0262584465362903	2.05654191007124	0.610811080190853	0.541702734858908	0.924925249987467	Junction	Hippocampus
chr2:33364357-33365332(+)	ENSG00000049323.15	ENSG00000049323	LTBP1	-0.0427748713152979	0.816969973606137	-0.610809393469154	0.541703850418845	0.924925249987467	Junction	Hippocampus
chr7:887520-890927(+)	ENSG00000164828.17	ENSG00000164828	SUN1	-0.0245175930767414	1.87529625772716	-0.610800167404347	0.541709952351747	0.924925249987467	Junction	Hippocampus
chr3:9060360-9064395(-)	ENSG00000196220.15	ENSG00000196220	SRGAP3	0.0174949919512552	3.04599346464911	0.610779074781801	0.541723902715631	0.924925249987467	Junction	Hippocampus
chr10:121500948-121503789(-)	ENSG00000066468.21	ENSG00000066468	FGFR2	0.0253727134105029	3.13704236037542	0.610771294943809	0.541729048236503	0.924925249987467	Junction	Hippocampus
chr1:112654672-112659021(+)	ENSG00000116489.12	ENSG00000116489	CAPZA1	-0.0190548997423177	3.21490549017504	-0.610771087574609	0.541729185389122	0.924925249987467	Junction	Hippocampus
chr11:57468091-57476161(+)	ENSG00000186907.7	ENSG00000186907	RTN4RL2	-0.0426872501219071	0.917143339271982	-0.610771080709302	0.54172918992979	0.924925249987467	Junction	Hippocampus
chr2:206133106-206138484(-)	ENSG00000023228.13	ENSG00000023228	NDUFS1	0.0196150398883612	3.5540305036304	0.610751943128772	0.541741847474062	0.924925249987467	Junction	Hippocampus
chr11:490643-491120(+)	ENSG00000174915.11	ENSG00000174915	PTDSS2	-0.045887458181373	-0.301072872041419	-0.610750057287048	0.541743094772725	0.924925249987467	Junction	Hippocampus
chr1:224114397-224130471(+)	ENSG00000143756.11	ENSG00000143756	FBXO28	-0.0252930156189371	1.99161877601626	-0.610748304495518	0.541744254073073	0.924925249987467	Junction	Hippocampus
chr12:57180808-57181156(+)	ENSG00000123384.13	ENSG00000123384	LRP1	0.0197003149492817	3.60512178529269	0.610708698526418	0.541770449883498	0.924958874000047	Junction	Hippocampus
chr9:133112153-133148962(-)	ENSG00000160271.14	ENSG00000160271	RALGDS	-0.0556646455240194	-0.509420831854657	-0.610670006108262	0.5417960420745	0.924961306566682	Junction	Hippocampus
chr2:39278487-39280271(-)	ENSG00000011566.14	ENSG00000011566	MAP4K3	0.020335572579189	2.60491229531249	0.610664090502074	0.541799954866625	0.924961306566682	Junction	Hippocampus
chr10:21731055-21732898(+)	ENSG00000078403.16	ENSG00000078403	MLLT10	0.0274501893344191	1.24987628466072	0.610663589916573	0.541800285972312	0.924961306566682	Junction	Hippocampus
chr6:13620486-13620753(+)	ENSG00000225921.6	ENSG00000225921	NOL7	0.0166542026060681	3.58222307085584	0.610662200502637	0.541801204982392	0.924961306566682	Junction	Hippocampus
chr5:140653145-140653937(+)	ENSG00000113141.16	ENSG00000113141	IK	0.0230750746275953	2.99501163949061	0.6106555196625	0.541805623949574	0.924961306566682	Junction	Hippocampus
chr13:98453210-98457167(-)	ENSG00000102572.14	ENSG00000102572	STK24	0.0244851378431292	2.16627771875533	0.610640174486973	0.541815773913125	0.924961306566682	Junction	Hippocampus
chr3:100341162-100345584(+)	ENSG00000114021.11	ENSG00000114021	NIT2	-0.027575971782862	1.86384242965714	-0.610631606196859	0.541821441392669	0.924961306566682	Junction	Hippocampus
chr7:135395884-135398168(-)	ENSG00000080802.18	ENSG00000080802	CNOT4	0.020596509237925	2.17202221376452	0.610627907157474	0.541823888124563	0.924961306566682	Junction	Hippocampus
chr8:94538347-94543826(-)	ENSG00000164944.11	ENSG00000164944	KIAA1429	0.0265640558031435	1.67443604647878	0.610616750011435	0.541831268059259	0.924962805841948	Junction	Hippocampus
chr19:652885-663046(-)	ENSG00000070423.17	ENSG00000070423	RNF126	0.0414258599967238	0.291574052473805	0.610597626608512	0.54184391742059	0.924973300437259	Junction	Hippocampus
chr11:103159028-103160931(+)	ENSG00000187240.13	ENSG00000187240	DYNC2H1	-0.0303766490838574	0.988024701331017	-0.610582054281356	0.541854217997526	0.924979785255619	Junction	Hippocampus
chr6:167925092-167943128(+)	ENSG00000130396.20	ENSG00000130396	MLLT4	-0.0199462897248497	3.00005659199954	-0.610552520719713	0.541873753736605	0.924988572759818	Junction	Hippocampus
chr19:46738238-46738784(-)	ENSG00000090372.14	ENSG00000090372	STRN4	-0.0209609869637376	2.99685788293805	-0.610542433393607	0.5418804263405	0.924988572759818	Junction	Hippocampus
chr19:1461154-1461962(+)	ENSG00000115266.11	ENSG00000115266	APC2	-0.0264976517547649	2.454231941951	-0.61053008379582	0.541888595456756	0.924988572759818	Junction	Hippocampus
chr13:31151743-31152851(-)	ENSG00000120694.19	ENSG00000120694	HSPH1	-0.0323232093466267	4.80445789406342	-0.61052683685069	0.54189074328369	0.924988572759818	Junction	Hippocampus
chr16:16044681-16045835(+)	ENSG00000103222.18	ENSG00000103222	ABCC1	-0.0365408637285016	0.465961077728217	-0.610516013744508	0.541897902708333	0.924988572759818	Junction	Hippocampus
chr15:41754568-41757787(+)	ENSG00000174197.16	ENSG00000174197	MGA	0.021712750270059	1.97263861574969	0.610475711036485	0.541924563142685	0.924988572759818	Junction	Hippocampus
chr2:96304869-96305392(-)	ENSG00000144028.14	ENSG00000144028	SNRNP200	0.0247997604244401	2.03538514129639	0.610462948849506	0.541933005527464	0.924988572759818	Junction	Hippocampus
chr10:94442020-94443327(+)	ENSG00000108239.8	ENSG00000108239	TBC1D12	-0.0687701269160367	-0.550542086478647	-0.610450806499353	0.541941037941725	0.924988572759818	Junction	Hippocampus
chr6:142837048-142901663(-)	ENSG00000010818.8	ENSG00000010818	HIVEP2	0.0856540553518507	-1.12665656442645	0.610443551907879	0.541945837031594	0.924988572759818	Junction	Hippocampus
chr11:33328634-33337074(+)	ENSG00000110422.11	ENSG00000110422	HIPK3	0.023653835191573	2.73950260719633	0.610436921511287	0.541950223219887	0.924988572759818	Junction	Hippocampus
chr5:150731490-150731885(-)	ENSG00000132912.12	ENSG00000132912	DCTN4	-0.0445937102656065	-0.311913923617387	-0.610433109577195	0.541952744926369	0.924988572759818	Junction	Hippocampus
chr17:4720300-4720392(+)	ENSG00000141480.17	ENSG00000141480	ARRB2	0.0257426769877123	2.37144247346504	0.610424916668021	0.541958164796574	0.924988572759818	Junction	Hippocampus
chr9:137041188-137042926(-)	ENSG00000107281.9	ENSG00000107281	NPDC1	-0.020162315558177	3.27413123452913	-0.610423527146494	0.541959084011986	0.924988572759818	Junction	Hippocampus
chr4:145152636-145155410(-)	ENSG00000164164.15	ENSG00000164164	OTUD4	-0.0220625934177449	2.30707997377629	-0.610423276404926	0.541959249886084	0.924988572759818	Junction	Hippocampus
chrX:38120467-38122079(+)	ENSG00000147041.11	ENSG00000147041	SYTL5	-0.0485419504312126	1.96422229577654	-0.610423198833256	0.541959301202394	0.924988572759818	Junction	Hippocampus
chr20:2862711-2862806(+)	ENSG00000215305.9	ENSG00000215305	VPS16	0.0364365426930495	0.569697237880463	0.61041700952104	0.541963395651739	0.924988572759818	Junction	Hippocampus
chr20:44924257-44930517(+)	ENSG00000101104.12	ENSG00000101104	PABPC1L	0.0522022295981457	-0.182046843999312	0.610404121066432	0.541971921870886	0.924989505621542	Junction	Hippocampus
chr2:38802916-38806558(-)	ENSG00000163214.20	ENSG00000163214	DHX57	0.0253989571292243	1.31706422432464	0.610379972411205	0.541987897336078	0.924989505621542	Junction	Hippocampus
chr2:61842361-61853858(-)	ENSG00000170264.12	ENSG00000170264	FAM161A	0.0388045758088	0.30769299712205	0.610378095569188	0.541989138964756	0.924989505621542	Junction	Hippocampus
chr8:17548844-17550300(+)	ENSG00000003989.16	ENSG00000003989	SLC7A2	-0.0494876337783634	1.27626812934728	-0.610376870011994	0.541989949735396	0.924989505621542	Junction	Hippocampus
chr16:4894619-4895260(-)	ENSG00000118898.15	ENSG00000118898	PPL	0.0821122120523342	-1.14722357236401	0.610345223031999	0.542010886090046	0.925003144069826	Junction	Hippocampus
chr16:28608604-28608707(-)	ENSG00000196502.11	ENSG00000196502	SULT1A1	0.103273882886226	-0.0911013602642568	0.610345133960455	0.542010945016728	0.925003144069826	Junction	Hippocampus
chr4:169697735-169703997(+)	ENSG00000109572.13	ENSG00000109572	CLCN3	0.016104200022081	3.96398971917022	0.61032444056489	0.542024635145271	0.925015411325807	Junction	Hippocampus
chr9:135106856-135119503(+)	ENSG00000130558.19	ENSG00000130558	OLFM1	-0.0234091288981075	5.13358667406801	-0.610298323893808	0.542041913397126	0.925027275527682	Junction	Hippocampus
chr12:51463715-51469613(+)	ENSG00000050438.16	ENSG00000050438	SLC4A8	0.0250069106119473	3.02426258338288	0.610286389654891	0.542049808935705	0.925027275527682	Junction	Hippocampus
chr3:52844942-52849791(-)	ENSG00000248592.7	ENSG00000248592	TMEM110-MUSTN1	-0.0429623755383478	-0.0219689008354002	-0.610283542101867	0.542051692848579	0.925027275527682	Junction	Hippocampus
chr10:1233846-1240385(-)	ENSG00000185736.15	ENSG00000185736	ADARB2	0.0886153397706275	0.978012994470986	0.61027461992199	0.542057595695644	0.925027275527682	Junction	Hippocampus
chr10:124400985-124401725(-)	ENSG00000065154.11	ENSG00000065154	OAT	0.0155191667798009	4.26253500135984	0.610259652869901	0.542067497856979	0.925033077628115	Junction	Hippocampus
chr3:52746905-52749691(-)	ENSG00000114904.12	ENSG00000114904	NEK4	0.0623209932402318	0.28052810036044	0.610211839965332	0.542099131352807	0.925072576283608	Junction	Hippocampus
chr6:158498813-158501677(+)	ENSG00000130338.12	ENSG00000130338	TULP4	-0.0202289005888879	2.29953623815573	-0.610205011952161	0.542103648910049	0.925072576283608	Junction	Hippocampus
chr6:136275702-136275842(-)	ENSG00000029363.15	ENSG00000029363	BCLAF1	0.0164218743388979	3.54061658842648	0.610161457109384	0.542132466154573	0.925086068730186	Junction	Hippocampus
chr10:49819495-49820164(-)	ENSG00000227345.8	ENSG00000227345	PARG	0.02691710875262	1.22861446292303	0.610156834997086	0.542135524333478	0.925086068730186	Junction	Hippocampus
chr1:45882396-45959385(+)	ENSG00000086015.20	ENSG00000086015	MAST2	-0.0246484580150488	1.73224243038242	-0.610149302367286	0.542140508248545	0.925086068730186	Junction	Hippocampus
chr19:14183698-14205984(-)	ENSG00000072071.16	ENSG00000072071	ADGRL1	-0.0311251611819644	1.863649156081	-0.610123086769738	0.542157853805485	0.925086068730186	Junction	Hippocampus
chr2:86766025-86770022(+)	ENSG00000153561.12	ENSG00000153561	RMND5A	0.0206825485612953	3.21370138485857	0.610118298829422	0.542161021777455	0.925086068730186	Junction	Hippocampus
chrY:57082201-57084631(+)	ENSG00000124333.15_PAR_Y	ENSG00000124333	VAMP7	-0.055566483442583	1.07812585621621	-0.610109466573829	0.542166865721357	0.925086068730186	Junction	Hippocampus
chr1:248856563-248857233(-)	ENSG00000171163.15	ENSG00000171163	ZNF692	0.0312066069768715	1.27841568322838	0.610105271971742	0.542169641129813	0.925086068730186	Junction	Hippocampus
chr14:100826218-100828707(+)	ENSG00000214548.14	ENSG00000214548	MEG3	-0.0205027848727786	6.23837413764427	-0.610104658242434	0.542170047211719	0.925086068730186	Junction	Hippocampus
chr7:94404601-94404692(+)	ENSG00000164692.17	ENSG00000164692	COL1A2	-0.0764626606352778	0.0065912546238989	-0.610104610734313	0.542170078646086	0.925086068730186	Junction	Hippocampus
chr8:12740997-12743163(-)	ENSG00000154359.12	ENSG00000154359	LONRF1	0.0272195378166171	1.58955557819271	0.610087106050097	0.542181660910474	0.925094735957838	Junction	Hippocampus
chr7:130549377-130550523(-)	ENSG00000158623.14	ENSG00000158623	COPG2	-0.0228229793732623	1.9997933241483	-0.610064736759944	0.54219646210233	0.925103213418639	Junction	Hippocampus
chr17:16234071-16299887(+)	ENSG00000108474.16	ENSG00000108474	PIGL	-0.0445806713322992	-0.246252097323833	-0.61005994192024	0.542199634752466	0.925103213418639	Junction	Hippocampus
chr4:108824228-108825195(-)	ENSG00000188517.14	ENSG00000188517	COL25A1	0.0640185122588872	0.62222917097796	0.610017299135568	0.54222785104454	0.925122856727958	Junction	Hippocampus
chr12:105065357-105066567(-)	ENSG00000136010.13	ENSG00000136010	ALDH1L2	-0.0517730487019643	-0.165541610671483	-0.610013253636104	0.542230527948117	0.925122856727958	Junction	Hippocampus
chr6:73615448-73621803(-)	ENSG00000119899.12	ENSG00000119899	SLC17A5	-0.0292052745987587	1.11262367933119	-0.610001902552736	0.542238038985721	0.925122856727958	Junction	Hippocampus
chr17:81462977-81463610(+)	ENSG00000266074.8	ENSG00000266074	BAHCC1	-0.0381103254268734	0.464905531955403	-0.60999923906897	0.542239801426516	0.925122856727958	Junction	Hippocampus
chr11:66261973-66262122(+)	ENSG00000174996.11	ENSG00000174996	KLC2	0.0209730039791672	3.11813178297307	0.609993405263233	0.542243661695551	0.925122856727958	Junction	Hippocampus
chr6:150876175-150877633(+)	ENSG00000120254.15	ENSG00000120254	MTHFD1L	0.0329963580057352	0.994032302255994	0.609963882180122	0.542263197531981	0.92514509212332	Junction	Hippocampus
chr8:27610601-27614654(-)	ENSG00000120885.20	ENSG00000120885	CLU	-0.0297322696404687	7.46996197531812	-0.609931877785181	0.542284375685183	0.92516431981123	Junction	Hippocampus
chr17:28701129-28701438(+)	ENSG00000109111.14	ENSG00000109111	SUPT6H	0.0225820771459366	1.91723032481614	0.609919751787266	0.542292399886364	0.92516431981123	Junction	Hippocampus
chr3:52232123-52235028(-)	ENSG00000247596.8	ENSG00000247596	TWF2	0.0272903787173729	1.60004888190984	0.609914542943499	0.542295846780545	0.92516431981123	Junction	Hippocampus
chr6:36497876-36498362(-)	ENSG00000112079.8	ENSG00000112079	STK38	-0.0370168172728352	0.82251547669138	-0.609907541320819	0.542300480043428	0.92516431981123	Junction	Hippocampus
chr9:126381172-126386561(+)	ENSG00000196814.14	ENSG00000196814	MVB12B	-0.0216147400625979	3.29703576366417	-0.609883122115379	0.542316639395241	0.92518079316438	Junction	Hippocampus
chr15:24982438-24998969(+)	ENSG00000214265.11	ENSG00000214265	RP11-701H24.9	-0.0359518153663592	2.20997051803471	-0.609851325372896	0.542337681176178	0.925199007753855	Junction	Hippocampus
chr6:109641617-109644613(-)	ENSG00000155085.15	ENSG00000155085	AK9	0.0267696708251625	1.72496691969203	0.609847333281924	0.54234032300724	0.925199007753855	Junction	Hippocampus
chr11:119055340-119055492(-)	ENSG00000149428.18	ENSG00000149428	HYOU1	-0.0176650208550629	4.0099666155379	-0.609835445204874	0.542348190173541	0.92519922509553	Junction	Hippocampus
chr17:57839936-57840925(-)	ENSG00000181610.12	ENSG00000181610	MRPS23	-0.019519166183171	3.86598311242294	-0.609827486380743	0.542353457112198	0.92519922509553	Junction	Hippocampus
chr19:37584098-37586667(-)	ENSG00000180479.13	ENSG00000180479	ZNF571	0.0411573430590523	0.145813508843657	0.60981516279139	0.542361612587199	0.925202043415446	Junction	Hippocampus
chr8:22067683-22069418(+)	ENSG00000158856.17	ENSG00000158856	DMTN	-0.0459809590445139	-0.17460553675052	-0.609800981999128	0.542370997193397	0.925203394614553	Junction	Hippocampus
chr21:46556092-46556938(+)	ENSG00000160305.17	ENSG00000160305	DIP2A	0.0420257739868085	0.155328438690401	0.609788149617376	0.542379489514608	0.925203394614553	Junction	Hippocampus
chr1:235733907-235734482(-)	ENSG00000143669.13	ENSG00000143669	LYST	-0.0277228859249743	1.52941407432396	-0.60976695669143	0.542393514892616	0.925203394614553	Junction	Hippocampus
chr16:57753520-57753944(+)	ENSG00000140854.12	ENSG00000140854	KATNB1	0.0249807988068784	1.52807533551703	0.609758910763972	0.542398839696846	0.925203394614553	Junction	Hippocampus
chr19:14467968-14469340(+)	ENSG00000123143.12	ENSG00000123143	PKN1	0.0230869413030557	1.94708688971186	0.609750404240619	0.542404469352438	0.925203394614553	Junction	Hippocampus
chr5:111731047-111735429(-)	ENSG00000134986.13	ENSG00000134986	NREP	0.0293404986444556	3.15803765128906	0.609736294721586	0.542413807160384	0.925203394614553	Junction	Hippocampus
chr12:119154384-119156494(+)	ENSG00000139767.8	ENSG00000139767	SRRM4	0.0455853773930011	-0.114545099078784	0.609730328123096	0.542417755933708	0.925203394614553	Junction	Hippocampus
chr3:45030926-45035523(+)	ENSG00000163815.5	ENSG00000163815	CLEC3B	-0.0486162870685751	1.35376210741902	-0.609714589627736	0.542428171945895	0.925203394614553	Junction	Hippocampus
chr14:31109599-31112415(-)	ENSG00000092148.12	ENSG00000092148	HECTD1	0.0176325233186947	3.56872600311439	0.609710973883789	0.542430564922781	0.925203394614553	Junction	Hippocampus
chr12:54384565-54385672(-)	ENSG00000161642.17	ENSG00000161642	ZNF385A	-0.0432242028697401	0.663135638296112	-0.609710839602959	0.542430653792816	0.925203394614553	Junction	Hippocampus
chr10:104020614-104021619(+)	ENSG00000065613.13	ENSG00000065613	SLK	-0.0192241334973089	2.8599787865752	-0.609705871414966	0.542433941855064	0.925203394614553	Junction	Hippocampus
chr14:35686667-35689835(-)	ENSG00000174373.16	ENSG00000174373	RALGAPA1	-0.0214181302369285	2.04148404736445	-0.609674912517956	0.542454431397216	0.925203987138196	Junction	Hippocampus
chr19:58548911-58548987(+)	ENSG00000130726.11	ENSG00000130726	TRIM28	0.0187339797588604	3.08155751493117	0.609673865401188	0.542455124417799	0.925203987138196	Junction	Hippocampus
chr16:18513434-18514341(-)	ENSG00000185164.14	ENSG00000185164	NOMO2	0.0388025996550921	2.99321795696537	0.60967090733927	0.542457082174913	0.925203987138196	Junction	Hippocampus
chr3:48654453-48655043(-)	ENSG00000008300.15	ENSG00000008300	CELSR3	0.033786478153127	0.774046402408897	0.609658615355738	0.542465217511809	0.925203987138196	Junction	Hippocampus
chr15:28229597-28229673(-)	ENSG00000128731.15	ENSG00000128731	HERC2	-0.0194714874435419	3.00807566824779	-0.609656215010223	0.542466806165665	0.925203987138196	Junction	Hippocampus
chr1:171513173-171514535(+)	ENSG00000117523.15	ENSG00000117523	PRRC2C	-0.0222644144539391	3.24869583587188	-0.609644232726667	0.542474736600871	0.925206421014732	Junction	Hippocampus
chr5:102949618-102949901(+)	ENSG00000145730.20	ENSG00000145730	PAM	0.0259033320858882	3.50004689011907	0.609614695124328	0.542494286214273	0.925216954509254	Junction	Hippocampus
chr1:77745600-77759642(-)	ENSG00000077254.14	ENSG00000077254	USP33	0.0363479226	0.764369209717717	0.609600481264889	0.54250369385562	0.925216954509254	Junction	Hippocampus
chr14:77302944-77304691(-)	ENSG00000009830.11	ENSG00000009830	POMT2	0.032141162071078	0.791606730046795	0.609593071534866	0.542508598121282	0.925216954509254	Junction	Hippocampus
chr19:57476673-57477276(-)	ENSG00000268163.1	ENSG00000268163	AC004076.9	0.0318692743951457	0.713129130322406	0.609584815540207	0.542514062528844	0.925216954509254	Junction	Hippocampus
chr12:72286955-72377994(+)	ENSG00000072657.8	ENSG00000072657	TRHDE	-0.0735793595349229	1.53434498205785	-0.609577832968629	0.542518684115464	0.925216954509254	Junction	Hippocampus
chr4:61936046-61946913(+)	ENSG00000150471.16	ENSG00000150471	ADGRL3	-0.0184168395829486	3.74020861491292	-0.609570966089817	0.542523229147202	0.925216954509254	Junction	Hippocampus
chr4:38133258-38137134(+)	ENSG00000065882.15	ENSG00000065882	TBC1D1	0.0340043165405552	1.6615796294469	0.609562144960511	0.542529067681096	0.925216954509254	Junction	Hippocampus
chrX:118599229-118605237(+)	ENSG00000147251.15	ENSG00000147251	DOCK11	-0.0476934338186243	-0.0999326054862864	-0.609556293763634	0.542532940491836	0.925216954509254	Junction	Hippocampus
chr5:129107063-129112854(+)	ENSG00000066583.11	ENSG00000066583	ISOC1	-0.0310448932973078	0.880860457425127	-0.609528189381512	0.542551542511822	0.925237586702041	Junction	Hippocampus
chr12:56322169-56322422(-)	ENSG00000135473.14	ENSG00000135473	PAN2	0.0324687812685537	0.864282851247289	0.609516559900978	0.542559240046412	0.925239622712922	Junction	Hippocampus
chr2:65344897-65431961(-)	ENSG00000198369.9	ENSG00000198369	SPRED2	-0.0359293871592536	0.892482599425668	-0.609498159628284	0.542571419269169	0.925239795124848	Junction	Hippocampus
chr16:1346079-1346169(+)	ENSG00000007516.13	ENSG00000007516	BAIAP3	-0.0492487569207045	1.39797795405348	-0.609490984541425	0.542576168528318	0.925239795124848	Junction	Hippocampus
chr1:43437509-43437594(+)	ENSG00000198198.14	ENSG00000198198	SZT2	0.0289620564600537	0.962072153553575	0.609468471668856	0.542591070150708	0.925239795124848	Junction	Hippocampus
chr2:84727903-84733443(+)	ENSG00000115423.18	ENSG00000115423	DNAH6	0.0447947606729688	0.452015143932349	0.609429657291425	0.54261676247504	0.925239795124848	Junction	Hippocampus
chr6:110127630-110179438(-)	ENSG00000112290.12	ENSG00000112290	WASF1	0.0272610266288791	3.15701926145244	0.609428245805346	0.54261769678871	0.925239795124848	Junction	Hippocampus
chr6:36207445-36209786(+)	ENSG00000096070.19	ENSG00000096070	BRPF3	0.0290791055867302	1.37563305081922	0.609420981093713	0.542622505576739	0.925239795124848	Junction	Hippocampus
chr8:22615913-22616011(+)	ENSG00000158941.16	ENSG00000158941	CCAR2	-0.0261189105527132	1.63907918952822	-0.609414058515042	0.542627087913834	0.925239795124848	Junction	Hippocampus
chr1:236886368-236889180(+)	ENSG00000116984.12	ENSG00000116984	MTR	-0.0280649393256001	1.02451880698063	-0.609389844385008	0.542643116386179	0.925239795124848	Junction	Hippocampus
chr1:27841235-27843185(+)	ENSG00000117751.17	ENSG00000117751	PPP1R8	-0.0179558600376375	2.79592062307778	-0.609381885492245	0.542648384803631	0.925239795124848	Junction	Hippocampus
chr19:1231276-1233425(-)	ENSG00000099625.12	ENSG00000099625	CBARP	0.0348160067497651	1.10704931627751	0.60936713505163	0.542658148978084	0.925239795124848	Junction	Hippocampus
chr12:45892097-45893419(+)	ENSG00000189079.15	ENSG00000189079	ARID2	0.0234342964186601	1.93280293919307	0.609365180196483	0.542659443016988	0.925239795124848	Junction	Hippocampus
chr9:105385503-105389032(+)	ENSG00000070214.15	ENSG00000070214	SLC44A1	-0.0292066828801413	2.45168533720532	-0.609362847333568	0.542660987284513	0.925239795124848	Junction	Hippocampus
chr17:75730965-75731245(+)	ENSG00000132470.13	ENSG00000132470	ITGB4	-0.043467479906706	1.42719368981741	-0.609358770221066	0.542663686184955	0.925239795124848	Junction	Hippocampus
chr9:17480-17718(-)	ENSG00000181404.15	ENSG00000181404	WASH1	-0.0354572092009519	0.982774975423924	-0.609343208867603	0.542673987297674	0.925239795124848	Junction	Hippocampus
chr5:78034446-78039042(-)	ENSG00000132842.13	ENSG00000132842	AP3B1	0.0267741188088038	1.00604420114846	0.609340556949948	0.542675742791154	0.925239795124848	Junction	Hippocampus
chr13:95166368-95170531(-)	ENSG00000125257.13	ENSG00000125257	ABCC4	0.0334010180699651	0.731366694842563	0.609318568905386	0.542690298355897	0.925239795124848	Junction	Hippocampus
chrX:52900661-52907108(+)	ENSG00000179304.16	ENSG00000179304	FAM156B	-0.0682890628304256	0.789328239883754	-0.609303507778074	0.542700268578205	0.925239795124848	Junction	Hippocampus
chr16:2072364-2072848(+)	ENSG00000103197.16	ENSG00000103197	TSC2	-0.0222710363697677	1.73096291484772	-0.609271794598648	0.542721262488938	0.925239795124848	Junction	Hippocampus
chr2:148645171-148690213(+)	ENSG00000135999.11	ENSG00000135999	EPC2	-0.0218596561412517	2.39157332205661	-0.609262059228256	0.542727707319945	0.925239795124848	Junction	Hippocampus
chr3:31533313-31576395(+)	ENSG00000163527.9	ENSG00000163527	STT3B	0.0266867709034161	1.75320269795318	0.609243753151997	0.542739826075852	0.925239795124848	Junction	Hippocampus
chr6:119349288-119349541(-)	ENSG00000111885.6	ENSG00000111885	MAN1A1	-0.0682827515278133	-1.10213470193875	-0.609228554064096	0.542749888085693	0.925239795124848	Junction	Hippocampus
chr14:102086125-102086216(-)	ENSG00000080824.18	ENSG00000080824	HSP90AA1	-0.0274039683193477	7.23844455062342	-0.609213391910099	0.542759925737761	0.925239795124848	Junction	Hippocampus
chr9:135075803-135090194(+)	ENSG00000130558.19	ENSG00000130558	OLFM1	-0.0256337039008435	2.77423562271936	-0.609204130661027	0.542766056917322	0.925239795124848	Junction	Hippocampus
chr2:69527320-69530007(-)	ENSG00000115977.18	ENSG00000115977	AAK1	0.0214302912827066	3.62713244642199	0.609192392864467	0.542773827683329	0.925239795124848	Junction	Hippocampus
chr4:39304929-39306591(-)	ENSG00000035928.14	ENSG00000035928	RFC1	0.0204391683392184	2.11158972410612	0.609191824527457	0.542774203940532	0.925239795124848	Junction	Hippocampus
chr17:2441560-2464207(-)	ENSG00000127804.12	ENSG00000127804	METTL16	-0.0292153148869102	1.23080888713637	-0.609154590927363	0.542798854054033	0.925239795124848	Junction	Hippocampus
chr12:51357451-51358129(-)	ENSG00000139629.15	ENSG00000139629	GALNT6	-0.0636614151181365	-0.657094622301849	-0.609152454541716	0.54280026844268	0.925239795124848	Junction	Hippocampus
chr2:178450412-178450965(-)	ENSG00000180228.12	ENSG00000180228	PRKRA	-0.0218918135388622	2.45233306740662	-0.609144065412762	0.542805822461858	0.925239795124848	Junction	Hippocampus
chr17:75110380-75110462(+)	ENSG00000125449.6	ENSG00000125449	ARMC7	0.0577394961205163	-0.73208485309893	0.609143153484894	0.54280642620502	0.925239795124848	Junction	Hippocampus
chr11:119111169-119111262(+)	ENSG00000172375.12	ENSG00000172375	C2CD2L	0.0191717511405218	2.97346643676249	0.609140263805837	0.542808339323432	0.925239795124848	Junction	Hippocampus
chr3:33016841-33018447(-)	ENSG00000170266.15	ENSG00000170266	GLB1	0.0261397419748008	1.377859292637	0.609137483650737	0.54281017993445	0.925239795124848	Junction	Hippocampus
chr9:17791335-17793366(+)	ENSG00000107295.9	ENSG00000107295	SH3GL2	0.0252493852654444	4.32615897854312	0.609132910416492	0.542813207666327	0.925239795124848	Junction	Hippocampus
chrX:100678600-100679312(-)	ENSG00000102362.15	ENSG00000102362	SYTL4	0.0584220833530999	0.232830168743302	0.609131762222938	0.542813967834757	0.925239795124848	Junction	Hippocampus
chr15:65410320-65411019(-)	ENSG00000103742.11	ENSG00000103742	IGDCC4	0.0561163343314855	-0.258832428724334	0.609129251439505	0.542815630115844	0.925239795124848	Junction	Hippocampus
chr1:213008467-213015612(-)	ENSG00000174606.13	ENSG00000174606	ANGEL2	0.0353772243524851	0.814640581977686	0.609115729057609	0.542824582743672	0.925239795124848	Junction	Hippocampus
chr8:53987026-53988113(-)	ENSG00000187735.12	ENSG00000187735	TCEA1	-0.0330592734036756	3.11833658740684	-0.609114930528189	0.54282511142035	0.925239795124848	Junction	Hippocampus
chr1:3781602-3782660(-)	ENSG00000130764.9	ENSG00000130764	LRRC47	0.0202612705518373	2.34570005771018	0.609097943855336	0.54283635772672	0.925239795124848	Junction	Hippocampus
chr1:161751985-161752367(+)	ENSG00000081721.11	ENSG00000081721	DUSP12	0.0247404538637901	1.54799543731746	0.609062617898981	0.542859746230858	0.925239795124848	Junction	Hippocampus
chr15:45172003-45172148(-)	ENSG00000138606.19	ENSG00000138606	SHF	0.0488304334999062	-0.278755194842122	0.609056586969919	0.542863739220813	0.925239795124848	Junction	Hippocampus
chr19:4493863-4493981(+)	ENSG00000167674.14	ENSG00000167674	CTB-50L17.10	0.0292920243225021	1.18640151508071	0.609055597130311	0.542864394580549	0.925239795124848	Junction	Hippocampus
chr8:103141058-103227988(+)	ENSG00000164929.16	ENSG00000164929	BAALC	-0.0335235472039897	2.19170764402172	-0.609051179661121	0.542867319333402	0.925239795124848	Junction	Hippocampus
chr9:70553311-70591030(-)	ENSG00000083067.22	ENSG00000083067	TRPM3	-0.0360875269711477	1.39186462971197	-0.609048756346917	0.542868923783737	0.925239795124848	Junction	Hippocampus
chr5:31530925-31531449(-)	ENSG00000113360.16	ENSG00000113360	DROSHA	0.0276111542804068	1.61862955890107	0.609048137519152	0.542869333503341	0.925239795124848	Junction	Hippocampus
chr2:218675474-218676028(+)	ENSG00000163482.11	ENSG00000163482	STK36	0.0360566522821374	0.559510778926387	0.609033513893533	0.54287901570297	0.925239795124848	Junction	Hippocampus
chr14:73896535-73898070(+)	ENSG00000258653.3	ENSG00000258653	RP5-1021I20.4	-0.0227249413364667	2.10108949500828	-0.609031921030496	0.542880070331596	0.925239795124848	Junction	Hippocampus
chr3:42194942-42199176(+)	ENSG00000182606.14	ENSG00000182606	TRAK1	-0.0170062608261408	2.71636944630759	-0.609028128820946	0.542882581143402	0.925239795124848	Junction	Hippocampus
chr12:71674399-71676688(+)	ENSG00000173451.6	ENSG00000173451	THAP2	0.0529295718470616	-0.244776704525988	0.609016465098766	0.542890303699085	0.925239795124848	Junction	Hippocampus
chr14:104735123-104738375(+)	ENSG00000185100.10	ENSG00000185100	ADSSL1	0.057701143073879	-0.683037810729852	0.608984762637237	0.542911294190729	0.925239795124848	Junction	Hippocampus
chr2:43556556-43560233(-)	ENSG00000115970.18	ENSG00000115970	THADA	0.0245274098714009	1.53848817190212	0.608966532498142	0.542923364717495	0.925239795124848	Junction	Hippocampus
chr10:102012877-102013967(-)	ENSG00000120029.12	ENSG00000120029	C10orf76	-0.0221626061950409	1.77366989701493	-0.608958353549995	0.54292878020046	0.925239795124848	Junction	Hippocampus
chr9:85975158-85976684(+)	ENSG00000135040.15	ENSG00000135040	NAA35	-0.0218016840521393	2.72171772686678	-0.608901953981407	0.542966124479128	0.925239795124848	Junction	Hippocampus
chr6:144440472-144444280(+)	ENSG00000152818.18	ENSG00000152818	UTRN	-0.0281732695084345	2.03604576538966	-0.608887167188661	0.54297591558412	0.925239795124848	Junction	Hippocampus
chrX:154359155-154359245(-)	ENSG00000196924.14	ENSG00000196924	FLNA	-0.0435160344467063	1.89393248511743	-0.60887864752495	0.542981556936929	0.925239795124848	Junction	Hippocampus
chr17:60252443-60255174(-)	ENSG00000170832.12	ENSG00000170832	USP32	-0.0216930678695721	3.02768542966529	-0.60887853572106	0.542981630968823	0.925239795124848	Junction	Hippocampus
chr11:46374455-46374603(+)	ENSG00000149091.15	ENSG00000149091	DGKZ	-0.0251320691462969	4.16038662792559	-0.608867424658298	0.542988988278545	0.925239795124848	Junction	Hippocampus
chr4:113369806-113373089(+)	ENSG00000145362.17	ENSG00000145362	ANK2	0.0178164582157039	5.52576508629591	0.608866789042222	0.542989409160074	0.925239795124848	Junction	Hippocampus
chr19:10985406-10986188(+)	ENSG00000127616.17	ENSG00000127616	SMARCA4	0.0204344409064555	2.06415474740433	0.608845777034705	0.543003322628552	0.925239795124848	Junction	Hippocampus
chr7:105107926-105108941(+)	ENSG00000005483.20	ENSG00000005483	KMT2E	-0.0247207927907535	2.12074806965717	-0.608833657336741	0.543011347979731	0.925239795124848	Junction	Hippocampus
chr11:65861103-65861349(+)	ENSG00000172732.11	ENSG00000172732	MUS81	0.0343974432072052	0.442373036721802	0.608829930310219	0.543013815932424	0.925239795124848	Junction	Hippocampus
chr2:99170653-99171342(-)	ENSG00000158411.10	ENSG00000158411	MITD1	-0.0256677858255465	2.16560574031545	-0.608816160612177	0.543022933963776	0.925239795124848	Junction	Hippocampus
chr1:153940257-153940430(-)	ENSG00000198837.9	ENSG00000198837	DENND4B	-0.0255190795582023	1.62787426781836	-0.608797492197384	0.543035295954181	0.925239795124848	Junction	Hippocampus
chr12:69253155-69256696(+)	ENSG00000111605.16	ENSG00000111605	CPSF6	-0.0176513219064913	2.85397267452746	-0.608787463532352	0.54304193686864	0.925239795124848	Junction	Hippocampus
chr16:19172615-19172759(+)	ENSG00000103528.16	ENSG00000103528	SYT17	0.0491458439704716	-0.0379202371742019	0.60878618163314	0.543042785736595	0.925239795124848	Junction	Hippocampus
chr17:69174395-69174606(-)	ENSG00000154263.17	ENSG00000154263	ABCA10	0.0647541297389784	-0.48273029375766	0.608772639598675	0.543051753252095	0.925239795124848	Junction	Hippocampus
chr16:30980658-30980738(+)	ENSG00000099381.16	ENSG00000099381	SETD1A	-0.0554986501941461	-0.682714468971326	-0.608757792215357	0.543061585252813	0.925239795124848	Junction	Hippocampus
chr9:127473932-127478933(+)	ENSG00000148356.13	ENSG00000148356	LRSAM1	0.0234831010948676	1.99397811973476	0.608752800045141	0.543064891109273	0.925239795124848	Junction	Hippocampus
chr14:105249479-105249639(+)	ENSG00000184887.13	ENSG00000184887	BTBD6	-0.0217134125163683	2.055048682391	-0.608737406908989	0.543075084634868	0.925239795124848	Junction	Hippocampus
chr13:98904707-98914327(-)	ENSG00000088387.18	ENSG00000088387	DOCK9	-0.0208221878355902	3.93488824911294	-0.608732044736606	0.543078635554369	0.925239795124848	Junction	Hippocampus
chr1:148607746-148615690(-)	ENSG00000270629.5	ENSG00000270629	NBPF14	-0.119450595019995	0.266142123993151	-0.608725026764331	0.543083282989565	0.925239795124848	Junction	Hippocampus
chr1:185184345-185184742(+)	ENSG00000116668.12	ENSG00000116668	SWT1	0.028877714461155	0.514464761112188	0.608723798930566	0.543084096086564	0.925239795124848	Junction	Hippocampus
chr20:44514041-44521912(-)	ENSG00000132824.13	ENSG00000132824	SERINC3	0.0177326043663706	4.42856322622497	0.60871776081021	0.543088094664028	0.925239795124848	Junction	Hippocampus
chr2:241040414-241048314(+)	ENSG00000162804.13	ENSG00000162804	SNED1	0.0552411973621815	-0.54486880367526	0.608707136862018	0.543095130114318	0.925239795124848	Junction	Hippocampus
chr19:18147625-18149190(+)	ENSG00000099308.10	ENSG00000099308	MAST3	0.0334511419286428	1.00162126069635	0.608704787156684	0.543096686155459	0.925239795124848	Junction	Hippocampus
chr2:97538364-97540033(-)	ENSG00000196912.12	ENSG00000196912	ANKRD36B	-0.137660726144047	-0.114283595842039	-0.608694895765068	0.543103236538398	0.925239795124848	Junction	Hippocampus
chr8:67226184-67227136(-)	ENSG00000066777.8	ENSG00000066777	ARFGEF1	0.019802522805444	2.30229365549331	0.608672873863298	0.543117820259144	0.925239795124848	Junction	Hippocampus
chr19:9435194-9435283(-)	ENSG00000174652.17	ENSG00000174652	ZNF266	0.0427289732530317	0.0115913726923955	0.608668302843322	0.543120847382778	0.925239795124848	Junction	Hippocampus
chr10:104006036-104008176(+)	ENSG00000065613.13	ENSG00000065613	SLK	-0.0214677546751204	3.37315120351469	-0.608655959250471	0.543129021876547	0.925239795124848	Junction	Hippocampus
chr1:112694173-112694452(+)	ENSG00000155363.18	ENSG00000155363	MOV10	0.0451237234500467	-0.103309794938969	0.60863510871813	0.543142830195854	0.925239795124848	Junction	Hippocampus
chr11:5226712-5234125(-)				-0.144325265469467	0.61777947303606	-0.608620881083595	0.543152252584607	0.925239795124848	Junction	Hippocampus
chr3:13354108-13358221(-)	ENSG00000132182.11	ENSG00000132182	NUP210	-0.0452269437138202	-0.436927270841177	-0.608615553060529	0.543155781140513	0.925239795124848	Junction	Hippocampus
chr1:26282570-26282648(-)	ENSG00000158062.20	ENSG00000158062	UBXN11	0.0352423804779243	1.06964937311857	0.608610210950095	0.543159319037479	0.925239795124848	Junction	Hippocampus
chr6:31980549-31980653(+)	ENSG00000204344.14	ENSG00000204344	STK19	0.0509907613070242	-0.640775312037698	0.608609287324231	0.543159930724456	0.925239795124848	Junction	Hippocampus
chr3:180984711-180985925(-)	ENSG00000205981.6	ENSG00000205981	DNAJC19	0.0178992039382789	3.31165375395269	0.608601370035753	0.543165174097879	0.925239795124848	Junction	Hippocampus
chr1:237792324-237793866(+)	ENSG00000198626.15	ENSG00000198626	RYR2	0.0247252097992773	2.49101682731866	0.608577646273097	0.543180885758088	0.925239795124848	Junction	Hippocampus
chr1:201872962-201874249(+)	ENSG00000198700.9	ENSG00000198700	IPO9	0.0207168167122494	2.7924839035935	0.608575404363381	0.543182370531097	0.925239795124848	Junction	Hippocampus
chr5:16699574-16700962(-)	ENSG00000145555.14	ENSG00000145555	MYO10	-0.025532035686754	2.49796928582046	-0.6085746757425	0.54318285308291	0.925239795124848	Junction	Hippocampus
chr9:127829828-127843093(-)	ENSG00000106991.13	ENSG00000106991	ENG	0.049700105369413	0.355015317601337	0.60856983109006	0.543186061609936	0.925239795124848	Junction	Hippocampus
chr1:245367368-245419578(+)	ENSG00000162849.15	ENSG00000162849	KIF26B	-0.0526470548163231	-0.340190367002667	-0.60855645359987	0.54319492133264	0.925239795124848	Junction	Hippocampus
chr6:53082619-53092428(+)	ENSG00000112146.16	ENSG00000112146	FBXO9	0.0252515438539247	2.95173639624669	0.608555742279298	0.543195392432226	0.925239795124848	Junction	Hippocampus
chr1:54608069-54630733(+)	ENSG00000162390.17	ENSG00000162390	ACOT11	0.0412216016066774	0.38588072282595	0.608554602431639	0.54319614734089	0.925239795124848	Junction	Hippocampus
chr16:21901715-21903448(-)	ENSG00000185710.9	ENSG00000185710	SMG1P4	-0.0729193845366111	2.79934803438883	-0.608549657725472	0.543199422171891	0.925239795124848	Junction	Hippocampus
chr17:7498211-7499038(+)	ENSG00000181222.15	ENSG00000181222	POLR2A	-0.0193965897087192	3.20392250130947	-0.608534821554424	0.543209248083516	0.925239795124848	Junction	Hippocampus
chr3:154026643-154030276(-)	ENSG00000243069.7	ENSG00000243069	ARHGEF26-AS1	-0.0436952466544848	0.931713482294643	-0.608528064304375	0.54321372340121	0.925239795124848	Junction	Hippocampus
chr7:139165235-139166839(+)	ENSG00000105948.13	ENSG00000105948	TTC26	-0.0478565651215431	-0.462191275908025	-0.608520158158417	0.543218959654534	0.925239795124848	Junction	Hippocampus
chr17:82056767-82056839(+)	ENSG00000169727.12	ENSG00000169727	GPS1	-0.0168145716375281	2.8009727126663	-0.608519846447823	0.543219166101483	0.925239795124848	Junction	Hippocampus
chr3:16265506-16269125(+)	ENSG00000154814.13	ENSG00000154814	OXNAD1	0.02990708288666	0.813100407334783	0.608515895506713	0.543221782826159	0.925239795124848	Junction	Hippocampus
chr6:13791993-13793893(-)	ENSG00000050393.11	ENSG00000050393	MCUR1	0.0211285036544673	2.65731876333344	0.608505977179721	0.543228351803007	0.925239795124848	Junction	Hippocampus
chr1:119949127-119950723(-)	ENSG00000134250.18	ENSG00000134250	NOTCH2	-0.0271851098467484	2.71987284093961	-0.608484396398201	0.5432426450417	0.925239795124848	Junction	Hippocampus
chr15:31570198-31655095(-)	ENSG00000169918.9	ENSG00000169918	OTUD7A	0.0246101937237682	1.96692997833699	0.608479144501648	0.543246123471099	0.925239795124848	Junction	Hippocampus
chrX:54813161-54813487(+)	ENSG00000102316.16	ENSG00000102316	MAGED2	-0.0191887805438565	3.75396150228009	-0.608469099019395	0.543252776813058	0.925239795124848	Junction	Hippocampus
chrX:54470761-54471313(-)	ENSG00000102302.7	ENSG00000102302	FGD1	0.0471403882405654	-0.671128402399773	0.608440204358437	0.543271914604229	0.925239795124848	Junction	Hippocampus
chr20:36607819-36609600(+)	ENSG00000259399.1	ENSG00000259399	TGIF2-C20orf24	-0.0242676471256082	2.14103865178386	-0.608430272477267	0.543278492861611	0.925239795124848	Junction	Hippocampus
chr3:51360633-51361921(+)	ENSG00000088538.12	ENSG00000088538	DOCK3	0.0567135709773227	-0.615830715109024	0.608422359659343	0.543283733846184	0.925239795124848	Junction	Hippocampus
chr5:171864102-171868609(-)	ENSG00000072803.17	ENSG00000072803	FBXW11	-0.0149410069156263	3.59395878074533	-0.608420944960149	0.543284670862275	0.925239795124848	Junction	Hippocampus
chr15:68711707-68713924(+)	ENSG00000103647.12	ENSG00000103647	CORO2B	-0.022364448448847	3.2952755853614	-0.608414349242506	0.543289039500272	0.925239795124848	Junction	Hippocampus
chr19:7610616-7610699(+)	ENSG00000076826.9	ENSG00000076826	CAMSAP3	0.0384866797493221	-0.181665428877169	0.608410463109376	0.543291613467807	0.925239795124848	Junction	Hippocampus
chr12:47967262-47968132(+)	ENSG00000134291.11	ENSG00000134291	TMEM106C	-0.0271788973557765	1.95317923536713	-0.608403925562381	0.543295943604375	0.925239795124848	Junction	Hippocampus
chr3:31617076-31617939(+)	ENSG00000163527.9	ENSG00000163527	STT3B	0.0223266366562513	2.09378536144566	0.608397263757381	0.543300356060834	0.925239795124848	Junction	Hippocampus
chr4:894010-896459(-)	ENSG00000178950.16	ENSG00000178950	GAK	0.0282253143429217	1.24173093756783	0.608377514764915	0.543313436940664	0.925239795124848	Junction	Hippocampus
chr7:101547240-101549170(+)	ENSG00000160963.13	ENSG00000160963	COL26A1	-0.0452765107026198	-0.46596638183239	-0.608368876365673	0.543319158692801	0.925239795124848	Junction	Hippocampus
chr10:17174661-17201570(-)	ENSG00000107614.21	ENSG00000107614	TRDMT1	0.0591647293200735	-0.641932752575259	0.608361812621599	0.543323837474714	0.925239795124848	Junction	Hippocampus
chrX:123671762-123686547(-)	ENSG00000125676.19	ENSG00000125676	THOC2	-0.023942561829508	1.57673968282509	-0.608356073505766	0.543327638883121	0.925239795124848	Junction	Hippocampus
chr3:49271446-49274048(-)	ENSG00000188315.7	ENSG00000188315	C3orf62	-0.0556023905058315	-0.758358738127419	-0.608349491995842	0.543331998283037	0.925239795124848	Junction	Hippocampus
chr11:208939-209270(+)	ENSG00000177963.13	ENSG00000177963	RIC8A	0.0255358364616882	1.93007507141552	0.608347164004124	0.543333540280932	0.925239795124848	Junction	Hippocampus
chr15:34528078-34528188(-)	ENSG00000215252.11	ENSG00000215252	GOLGA8B	-0.0434978724377124	2.7665730786171	-0.608336584328892	0.543340547995338	0.925239795124848	Junction	Hippocampus
chr11:119088309-119088634(+)	ENSG00000256269.6	ENSG00000256269	HMBS	-0.0497240081488007	-0.424877032067833	-0.608313769957711	0.543355659822573	0.925239795124848	Junction	Hippocampus
chr7:899262-899418(-)	ENSG00000105963.13	ENSG00000105963	ADAP1	-0.0207040830307725	3.16258871769851	-0.608297068484507	0.543366722709835	0.925239795124848	Junction	Hippocampus
chr14:51701160-51702511(+)	ENSG00000139926.15	ENSG00000139926	FRMD6	-0.0541553760519795	-0.294572755637406	-0.608289683252334	0.543371614648978	0.925239795124848	Junction	Hippocampus
chr17:42191211-42192240(-)	ENSG00000167925.15	ENSG00000167925	GHDC	0.056309084389394	-0.759006981933437	0.608282865961242	0.543376130406461	0.925239795124848	Junction	Hippocampus
chr5:41794079-41794676(-)	ENSG00000083720.12	ENSG00000083720	OXCT1	-0.0194775553396891	4.19133514135677	-0.608275542234999	0.54338098164629	0.925239795124848	Junction	Hippocampus
chr1:28561261-28561345(+)	ENSG00000180098.9	ENSG00000180098	TRNAU1AP	0.0443604259023192	-0.214190196149255	0.608236200662771	0.543407041893374	0.925239795124848	Junction	Hippocampus
chr14:67642364-67645642(+)	ENSG00000081181.7	ENSG00000081181	ARG2	0.0445700745871973	1.11752342278392	0.60822307842413	0.543415734333142	0.925239795124848	Junction	Hippocampus
chr5:139837239-139837624(+)	ENSG00000146005.3	ENSG00000146005	PSD2	-0.0278188817643125	2.87527540289801	-0.608218635750012	0.543418677267261	0.925239795124848	Junction	Hippocampus
chr16:30664921-30665034(+)	ENSG00000156860.15	ENSG00000156860	FBRS	0.0327534810783828	0.772568735851405	0.608214452330309	0.543421448472306	0.925239795124848	Junction	Hippocampus
chr19:48974734-48977923(-)	ENSG00000104812.14	ENSG00000104812	GYS1	-0.0305067208401864	1.18989232719815	-0.608211225943216	0.543423585719106	0.925239795124848	Junction	Hippocampus
chr14:105384988-105389960(+)	ENSG00000179364.13	ENSG00000179364	PACS2	-0.0312359620785697	1.50117515696149	-0.608208182092222	0.543425602052867	0.925239795124848	Junction	Hippocampus
chr19:13913639-13918069(+)	ENSG00000132024.17	ENSG00000132024	CC2D1A	0.0358782268898466	0.412671944132986	0.608202879999453	0.543429114319352	0.925239795124848	Junction	Hippocampus
chr4:86948572-87046165(+)	ENSG00000172493.20	ENSG00000172493	AFF1	-0.0392530982367236	0.292818772367865	-0.608197020544504	0.543432995812587	0.925239795124848	Junction	Hippocampus
chr19:49803190-49803286(+)	ENSG00000196961.12	ENSG00000196961	AP2A1	0.0206372708940812	3.03569134395131	0.608195624632449	0.543433920512107	0.925239795124848	Junction	Hippocampus
chr2:208239234-208239862(-)	ENSG00000138413.13	ENSG00000138413	IDH1	0.0255778700900392	1.75827080598523	0.608184647422899	0.54344119221566	0.925239795124848	Junction	Hippocampus
chr11:85695341-85696182(-)	ENSG00000137501.17	ENSG00000137501	SYTL2	-0.049942143978442	1.65958752096743	-0.608167110848014	0.543452809182699	0.925239795124848	Junction	Hippocampus
chr12:110496204-110502048(-)	ENSG00000111237.18	ENSG00000111237	VPS29	0.0225154426166189	3.02999697188645	0.608166409383834	0.543453273864747	0.925239795124848	Junction	Hippocampus
chr19:42333769-42334006(+)	ENSG00000105429.12	ENSG00000105429	MEGF8	0.0231426769893119	2.52596481277146	0.608165893275473	0.543453615758725	0.925239795124848	Junction	Hippocampus
chr19:49663259-49663342(-)	ENSG00000126456.15	ENSG00000126456	IRF3	0.0274722899790635	1.04123652679054	0.608149412053377	0.543464533736782	0.925239795124848	Junction	Hippocampus
chr19:49860337-49860565(+)	ENSG00000104960.15	ENSG00000104960	PTOV1	-0.0564745551497597	-0.501549728172491	-0.608145515691072	0.543467114896235	0.925239795124848	Junction	Hippocampus
chr9:33073807-33076582(-)	ENSG00000122692.8	ENSG00000122692	SMU1	0.0198586115010352	3.73641309365904	0.608143825271502	0.543468234722764	0.925239795124848	Junction	Hippocampus
chr9:34250760-34251391(+)	ENSG00000165006.13	ENSG00000165006	UBAP1	-0.020319510663236	2.94304300907383	-0.608136037345251	0.543473393886652	0.925239795124848	Junction	Hippocampus
chr10:114437925-114439175(-)	ENSG00000099204.18	ENSG00000099204	ABLIM1	-0.0240958118462631	2.52613854604979	-0.608128337962534	0.543478494418343	0.925239795124848	Junction	Hippocampus
chr1:57145430-57290963(-)	ENSG00000173406.15	ENSG00000173406	DAB1	-0.0343446694272142	2.46122875627606	-0.608125564586575	0.543480331674344	0.925239795124848	Junction	Hippocampus
chr17:60047406-60048263(-)	ENSG00000068097.14	ENSG00000068097	HEATR6	0.0306527698051443	0.95483489033452	0.608102207146357	0.543495805212505	0.925239795124848	Junction	Hippocampus
chr15:42444263-42444826(-)	ENSG00000103994.16	ENSG00000103994	ZNF106	0.0207559297560977	3.12229493167266	0.608098421717321	0.543498312955834	0.925239795124848	Junction	Hippocampus
chr10:115121813-115122690(+)	ENSG00000107518.16	ENSG00000107518	ATRNL1	-0.0448270352924959	0.301716322417243	-0.608094335292714	0.543501020106997	0.925239795124848	Junction	Hippocampus
chr3:23918577-23919195(+)	ENSG00000174748.18	ENSG00000174748	RPL15	-0.0171977064167741	6.58823042579431	-0.608093456406305	0.543501602347511	0.925239795124848	Junction	Hippocampus
chr13:101292367-101345265(-)	ENSG00000102452.15	ENSG00000102452	NALCN	0.0205189277781083	2.85794657916143	0.608070526807125	0.543516792750134	0.925239795124848	Junction	Hippocampus
chr21:46391377-46397264(+)	ENSG00000160299.16	ENSG00000160299	PCNT	-0.0364275074633463	0.319985949133595	-0.608063882669311	0.543521194398707	0.925239795124848	Junction	Hippocampus
chr12:120444956-120446225(-)	ENSG00000170855.3	ENSG00000170855	TRIAP1	0.0300352826768925	0.832407654184748	0.608062311437758	0.543522235320286	0.925239795124848	Junction	Hippocampus
chr17:2331110-2332168(-)	ENSG00000167721.10	ENSG00000167721	TSR1	-0.0281878368933999	1.27237639070119	-0.608051180467065	0.54352960948	0.925239795124848	Junction	Hippocampus
chr3:52328015-52331147(+)	ENSG00000114841.17	ENSG00000114841	DNAH1	0.0394366908224246	0.521202232146285	0.608049047550267	0.54353102252232	0.925239795124848	Junction	Hippocampus
chr15:34383054-34383440(-)	ENSG00000175265.17	ENSG00000175265	GOLGA8A	0.0667897159160504	3.18602619718113	0.608046085495384	0.543532984865813	0.925239795124848	Junction	Hippocampus
chr11:49183243-49185668(-)	ENSG00000086205.16	ENSG00000086205	FOLH1	0.0451223076871991	1.54058761426216	0.608034437087337	0.543540701900219	0.925239795124848	Junction	Hippocampus
chr18:63411579-63422232(-)	ENSG00000119541.9	ENSG00000119541	VPS4B	-0.0232257813930729	2.25044472450085	-0.60799349662396	0.543567825265322	0.925239795124848	Junction	Hippocampus
chr17:11797794-11807731(+)	ENSG00000007174.17	ENSG00000007174	DNAH9	0.0711878667492538	-1.27701681513534	0.607990002699234	0.543570140048069	0.925239795124848	Junction	Hippocampus
chr8:117819795-117822464(-)	ENSG00000182197.10	ENSG00000182197	EXT1	0.0334648980008564	1.00071080951031	0.607950458055245	0.543596339370186	0.925239795124848	Junction	Hippocampus
chr10:5925493-5927434(+)	ENSG00000134452.19	ENSG00000134452	FBXO18	0.0262710871862735	1.27069586140257	0.607937144887067	0.543605159821208	0.925239795124848	Junction	Hippocampus
chrX:71148207-71153476(+)	ENSG00000196338.12	ENSG00000196338	NLGN3	-0.0283115070119511	2.11071104085245	-0.607928274359454	0.543611036903342	0.925239795124848	Junction	Hippocampus
chr1:23820594-23825355(-)	ENSG00000117305.14	ENSG00000117305	HMGCL	0.0342549880824919	1.15308818503075	0.607925528181178	0.543612856363591	0.925239795124848	Junction	Hippocampus
chr6:122803834-122804908(+)	ENSG00000172594.12	ENSG00000172594	SMPDL3A	0.0361998304355817	0.760865198618987	0.607924231066374	0.543613715758536	0.925239795124848	Junction	Hippocampus
chr1:39738932-39740164(+)	ENSG00000084072.16	ENSG00000084072	PPIE	0.0316882750193296	1.15856423546891	0.607921966287271	0.543615216274773	0.925239795124848	Junction	Hippocampus
chr9:156528-162431(-)	ENSG00000172785.18	ENSG00000172785	CBWD1	-0.0348067085478248	1.28543734911597	-0.607904812340906	0.543626581589471	0.925239795124848	Junction	Hippocampus
chr4:186199084-186201156(+)	ENSG00000145476.15	ENSG00000145476	CYP4V2	0.0300761976702187	2.5428470937969	0.607899861981536	0.543629861462776	0.925239795124848	Junction	Hippocampus
chr12:212111-213921(-)	ENSG00000111181.12	ENSG00000111181	SLC6A12	0.0536934780291662	-0.132948535932757	0.607895304867248	0.543632880799283	0.925239795124848	Junction	Hippocampus
chr15:32684670-32696513(+)	ENSG00000166922.8	ENSG00000166922	SCG5	0.0953500533053152	-0.510401914764512	0.607890427014637	0.54363611265169	0.925239795124848	Junction	Hippocampus
chr3:171699827-171708754(-)	ENSG00000075651.15	ENSG00000075651	PLD1	-0.0371238883067372	1.0716364709292	-0.607888952139966	0.543637089841214	0.925239795124848	Junction	Hippocampus
chr11:63898281-63898607(+)	ENSG00000072518.20	ENSG00000072518	MARK2	-0.0208664572429631	2.08916141088376	-0.607871425635498	0.543648702228344	0.925239795124848	Junction	Hippocampus
chr9:32485280-32487470(-)	ENSG00000107201.9	ENSG00000107201	DDX58	-0.0383807854330085	1.21601983209501	-0.607869737995357	0.543649820400273	0.925239795124848	Junction	Hippocampus
chr10:21766310-21805979(-)	ENSG00000136770.10	ENSG00000136770	DNAJC1	-0.0322964496247549	0.773917073438957	-0.607866177010229	0.543652179789501	0.925239795124848	Junction	Hippocampus
chr2:196051250-196058053(-)	ENSG00000118997.13	ENSG00000118997	DNAH7	0.0461230001078107	0.405454098618403	0.607860934164005	0.543655653532755	0.925239795124848	Junction	Hippocampus
chr15:25218973-25222158(+)	ENSG00000224078.12	ENSG00000224078	SNHG14	0.0333841126447503	1.40826558871859	0.607853483705281	0.543660589988954	0.925239795124848	Junction	Hippocampus
chr12:123608830-123609938(+)	ENSG00000111364.15	ENSG00000111364	DDX55	0.0323729618860855	0.873612786742947	0.607852559488119	0.543661202349795	0.925239795124848	Junction	Hippocampus
chr13:100157341-100209331(+)	ENSG00000175198.15	ENSG00000175198	PCCA	0.0242293875453466	2.12010240148984	0.607846889263646	0.543664959291931	0.925239795124848	Junction	Hippocampus
chr17:82053367-82053867(+)	ENSG00000169727.12	ENSG00000169727	GPS1	0.0208268861374853	2.55017322013305	0.607829014072562	0.543676803009986	0.925248883069749	Junction	Hippocampus
chr19:18124775-18128399(+)	ENSG00000099308.10	ENSG00000099308	MAST3	0.0213012256343789	4.19360518494022	0.607817093608241	0.543684701325506	0.925251256448551	Junction	Hippocampus
chr2:74427593-74428267(-)	ENSG00000114993.15	ENSG00000114993	RTKN	0.0327917875699661	1.99316535834023	0.607781561003673	0.54370824502052	0.92527501764829	Junction	Hippocampus
chr9:105534594-105535066(+)	ENSG00000106701.11	ENSG00000106701	FSD1L	-0.0195473924484144	2.43575318650356	-0.607776389976344	0.5437116713553	0.92527501764829	Junction	Hippocampus
chr1:36178597-36178684(-)	ENSG00000116871.15	ENSG00000116871	MAP7D1	0.0612254090198447	-0.484069520642808	0.607756852397667	0.543724617097915	0.92528598011262	Junction	Hippocampus
chr11:67464857-67465055(-)	ENSG00000172663.8	ENSG00000172663	TMEM134	0.0509300304535239	-0.712102526366119	0.607712390574875	0.543754078401022	0.925295998534671	Junction	Hippocampus
chr11:67305008-67306837(+)	ENSG00000172830.12	ENSG00000172830	SSH3	-0.0505568858513272	-0.678606347522474	-0.607702353441124	0.543760729319194	0.925295998534671	Junction	Hippocampus
chr7:83466602-83469242(-)	ENSG00000170381.12	ENSG00000170381	SEMA3E	0.0568152415903297	0.951176673921217	0.607701930304496	0.543761009703627	0.925295998534671	Junction	Hippocampus
chr6:43047108-43048147(-)	ENSG00000044090.8	ENSG00000044090	CUL7	0.051416923098702	-0.499800158129253	0.607697768175888	0.543763767672609	0.925295998534671	Junction	Hippocampus
chr2:63037635-63038742(+)	ENSG00000115504.14	ENSG00000115504	EHBP1	0.0205608336662196	3.08398351991427	0.607687859921208	0.543770333249669	0.925295998534671	Junction	Hippocampus
chr3:56751133-56751299(-)	ENSG00000163947.11	ENSG00000163947	ARHGEF3	0.0305036034149245	2.40653022904703	0.607653156134141	0.543793329578432	0.925295998534671	Junction	Hippocampus
chr12:30632012-30634082(-)	ENSG00000133704.9	ENSG00000133704	IPO8	0.0228685421771605	1.91908695607983	0.607642592677804	0.543800329507895	0.925295998534671	Junction	Hippocampus
chr6:13305188-13306397(-)	ENSG00000145979.17	ENSG00000145979	TBC1D7	-0.0328729514603717	1.18918127623446	-0.607640738409396	0.543801558253176	0.925295998534671	Junction	Hippocampus
chr18:57571541-57573245(-)	ENSG00000066926.10	ENSG00000066926	FECH	0.0280411382297241	1.66670550418257	0.607632041073331	0.543807321628592	0.925295998534671	Junction	Hippocampus
chr5:177620507-177626435(-)	ENSG00000246596.6	ENSG00000246596	RP11-1277A3.2	-0.0602598883433581	-0.541581645990347	-0.607629269304888	0.543809158374665	0.925295998534671	Junction	Hippocampus
chr13:100635196-100636531(-)	ENSG00000125247.15	ENSG00000125247	TMTC4	0.0389702013461207	1.75095250315462	0.607626726234438	0.543810843573958	0.925295998534671	Junction	Hippocampus
chr1:28737148-28737657(+)	ENSG00000198492.15	ENSG00000198492	YTHDF2	-0.0299236267353784	1.29710673447293	-0.60762117034683	0.54381452526549	0.925295998534671	Junction	Hippocampus
chr10:18614614-18616183(-)	ENSG00000241058.3	ENSG00000241058	NSUN6	0.0247437964725684	1.6946188488735	0.607613444995118	0.543819644605359	0.925295998534671	Junction	Hippocampus
chr1:28474152-28476106(+)	ENSG00000204138.12	ENSG00000204138	PHACTR4	0.0312731328545745	0.603131881002465	0.607609780764937	0.543822072780201	0.925295998534671	Junction	Hippocampus
chr5:131988905-131989406(-)	ENSG00000281938.1	ENSG00000281938	CTB-127M13.1	0.0266853927685386	2.52939576640897	0.607600738743302	0.543828064678438	0.925295998534671	Junction	Hippocampus
chr16:1678357-1685438(+)	ENSG00000206053.12	ENSG00000206053	HN1L	0.0396655487837186	0.427138724266193	0.607559086280885	0.543855667041768	0.925310015957144	Junction	Hippocampus
chr5:172769795-172770160(-)	ENSG00000120129.5	ENSG00000120129	DUSP1	-0.0641096245283816	1.54122804833905	-0.607552274995386	0.543860180828922	0.925310015957144	Junction	Hippocampus
chr3:167554799-167560063(-)	ENSG00000174776.10	ENSG00000174776	WDR49	0.0393716023891966	1.43379728903892	0.607551101443294	0.543860958534868	0.925310015957144	Junction	Hippocampus
chr5:71532428-71539041(+)	ENSG00000145734.18	ENSG00000145734	BDP1	-0.0202532438182308	3.23023723253535	-0.607549047434778	0.543862319715351	0.925310015957144	Junction	Hippocampus
chr6:134982563-134985340(-)	ENSG00000112339.14	ENSG00000112339	HBS1L	0.0216962554581597	2.76620923280306	0.607489162038512	0.543902006195888	0.925324293867197	Junction	Hippocampus
chr17:46626713-46637375(+)	ENSG00000073969.18	ENSG00000073969	NSF	0.132239094337078	-1.47509578596576	0.607485544615697	0.543904403534188	0.925324293867197	Junction	Hippocampus
chr5:36269408-36269950(-)	ENSG00000164188.8	ENSG00000164188	RANBP3L	-0.0949152922890493	-1.17062638176725	-0.607485066856643	0.543904720155043	0.925324293867197	Junction	Hippocampus
chr2:95904953-95912243(-)	ENSG00000174501.14	ENSG00000174501	ANKRD36C	-0.152237118976617	-1.60672710236351	-0.607476714742198	0.543910255289756	0.925324293867197	Junction	Hippocampus
chr2:216478300-216482737(+)	ENSG00000138375.12	ENSG00000138375	SMARCAL1	0.0335801371148943	0.638584026825276	0.607476168637081	0.54391061720692	0.925324293867197	Junction	Hippocampus
chr1:65401881-65405869(+)	ENSG00000116675.15	ENSG00000116675	DNAJC6	-0.0195408796900759	4.81240045904235	-0.607440259765117	0.54393441515506	0.925324293867197	Junction	Hippocampus
chr9:77815771-77922160(-)	ENSG00000156052.10	ENSG00000156052	GNAQ	0.0173922007845392	4.04333387567274	0.607435942269226	0.543937276531516	0.925324293867197	Junction	Hippocampus
chr9:129833518-129833657(-)	ENSG00000136819.15	ENSG00000136819	C9orf78	0.0210135767937285	3.74319249845123	0.607432109476491	0.543939816682188	0.925324293867197	Junction	Hippocampus
chr16:893073-910930(-)	ENSG00000103227.18	ENSG00000103227	LMF1	0.0442114780322346	-0.0010160236301361	0.607413678590571	0.543952031677259	0.925324293867197	Junction	Hippocampus
chr17:69081146-69082872(-)	ENSG00000154262.12	ENSG00000154262	ABCA6	-0.0586569719605671	0.0313524387075503	-0.607400335408296	0.543960874902808	0.925324293867197	Junction	Hippocampus
chr2:61108350-61109196(+)	ENSG00000162929.13	ENSG00000162929	KIAA1841	0.028477473497111	1.88007788376555	0.607383203636188	0.543972229130478	0.925324293867197	Junction	Hippocampus
chr12:119690455-119697658(-)	ENSG00000122966.14	ENSG00000122966	CIT	-0.0422614966004148	0.604640091873862	-0.607374781502384	0.543977811014679	0.925324293867197	Junction	Hippocampus
chr6:34855704-34856238(+)	ENSG00000065060.16	ENSG00000065060	UHRF1BP1	-0.0587517600144443	-0.843375593285842	-0.607357719329759	0.543989119290275	0.925324293867197	Junction	Hippocampus
chr1:108962470-108963360(-)	ENSG00000121940.15	ENSG00000121940	CLCC1	-0.0366364777590114	0.186763624767217	-0.607330354191187	0.544007256295315	0.925324293867197	Junction	Hippocampus
chrX:117919718-117920237(-)	ENSG00000003096.13	ENSG00000003096	KLHL13	0.0499028564798508	0.663445644366174	0.607287829650313	0.54403544121413	0.925324293867197	Junction	Hippocampus
chr12:15580116-15580696(+)	ENSG00000151490.13	ENSG00000151490	PTPRO	-0.0281905752479635	2.16807226372388	-0.607274913804776	0.544044001875555	0.925324293867197	Junction	Hippocampus
chr1:54036719-54040755(-)	ENSG00000116209.11	ENSG00000116209	TMEM59	0.0185891344663962	4.91279853457445	0.607265829437779	0.544050023061725	0.925324293867197	Junction	Hippocampus
chr1:202731940-202733400(-)	ENSG00000117139.16	ENSG00000117139	KDM5B	-0.0243113980732796	1.57036021354341	-0.60726489082919	0.544050645180392	0.925324293867197	Junction	Hippocampus
chr8:80003181-80030053(-)	ENSG00000147586.9	ENSG00000147586	MRPS28	-0.0436641451870044	0.188189644921452	-0.607242906443441	0.544065216741177	0.925324293867197	Junction	Hippocampus
chr17:4676163-4676356(-)	ENSG00000141456.14	ENSG00000141456	PELP1	0.0299760230734721	1.29551120755643	0.607239235085638	0.544067650187871	0.925324293867197	Junction	Hippocampus
chr12:124426801-124429612(-)	ENSG00000196498.13	ENSG00000196498	NCOR2	-0.0243677741408533	1.91108666486973	-0.607235970708672	0.544069813884389	0.925324293867197	Junction	Hippocampus
chr19:41958384-41958735(-)	ENSG00000105404.10	ENSG00000105404	RABAC1	-0.0230520621296668	3.05093767483944	-0.607226720279031	0.544075945283672	0.925324293867197	Junction	Hippocampus
chr3:106921061-106922057(-)	ENSG00000242759.6	ENSG00000242759	LINC00882	0.0366918015628315	0.744162404445487	0.607224260512624	0.544077575679695	0.925324293867197	Junction	Hippocampus
chr6:110178743-110179438(-)	ENSG00000112290.12	ENSG00000112290	WASF1	0.0564716808801295	-0.452468494818177	0.607222386395566	0.544078817894003	0.925324293867197	Junction	Hippocampus
chr17:29086578-29086935(-)	ENSG00000196535.15	ENSG00000196535	MYO18A	0.0212704214743607	2.63226398588331	0.60721571045845	0.544083242893036	0.925324293867197	Junction	Hippocampus
chr9:137752409-137754170(+)	ENSG00000181090.18	ENSG00000181090	EHMT1	0.0280188239998348	1.42627383089712	0.60721406675066	0.544084332391582	0.925324293867197	Junction	Hippocampus
chr7:1485203-1485289(-)	ENSG00000164880.15	ENSG00000164880	INTS1	-0.025757002275531	1.94933125837263	-0.607211495252335	0.544086036859552	0.925324293867197	Junction	Hippocampus
chr3:55734915-55888388(-)	ENSG00000187672.12	ENSG00000187672	ERC2	-0.134595820817404	-1.28178874716725	-0.607204815766608	0.544090464240039	0.925324293867197	Junction	Hippocampus
chr6:89562899-89566833(+)	ENSG00000135299.16	ENSG00000135299	ANKRD6	0.039766927673698	0.517436173914288	0.607201194737127	0.544092864383724	0.925324293867197	Junction	Hippocampus
chr15:64156146-64156724(-)	ENSG00000166794.4	ENSG00000166794	PPIB	-0.0161935045946263	4.38205542618328	-0.607188172644051	0.544101495921474	0.925324293867197	Junction	Hippocampus
chr17:7222082-7222176(+)	ENSG00000072778.19	ENSG00000072778	ACADVL	-0.0199293609981731	2.91886318171955	-0.607183934881019	0.544104304886468	0.925324293867197	Junction	Hippocampus
chr1:237830631-237831513(+)	ENSG00000198626.15	ENSG00000198626	RYR2	0.024147222432623	2.81834183001671	0.607172041809546	0.544112188145882	0.925324293867197	Junction	Hippocampus
chr17:49611458-49618980(-)	ENSG00000121067.17	ENSG00000121067	SPOP	-0.0211015439735121	2.28717572549043	-0.607166205999921	0.544116056402228	0.925324293867197	Junction	Hippocampus
chr16:274102-274213(-)	ENSG00000076344.15	ENSG00000076344	RGS11	0.0295281853156552	1.32901772408616	0.607152502545754	0.544125139767163	0.925324293867197	Junction	Hippocampus
chr1:35603375-35605232(-)	ENSG00000126067.11	ENSG00000126067	PSMB2	-0.0196728520746874	3.41239162949012	-0.607150737710196	0.544126309597823	0.925324293867197	Junction	Hippocampus
chr6:127992710-127995461(-)	ENSG00000152894.14	ENSG00000152894	PTPRK	0.0399637051762152	0.185222507296855	0.607149254099781	0.544127293017869	0.925324293867197	Junction	Hippocampus
chr1:204257870-204259257(-)	ENSG00000143850.13	ENSG00000143850	PLEKHA6	0.0287149682872455	1.35707820595969	0.607136786504972	0.544135557272791	0.925324293867197	Junction	Hippocampus
chr6:157909791-157909907(+)	ENSG00000130340.15	ENSG00000130340	SNX9	-0.0212767188932032	2.11393604553612	-0.607136213759992	0.544135936923347	0.925324293867197	Junction	Hippocampus
chr17:40192264-40192605(+)	ENSG00000108352.11	ENSG00000108352	RAPGEFL1	0.0210734918588142	3.28318722864726	0.607136094907485	0.544136015706105	0.925324293867197	Junction	Hippocampus
chr14:52663848-52666374(-)	ENSG00000197930.12	ENSG00000197930	ERO1A	0.0244096383668672	2.37344216467722	0.607119225259346	0.544147198005274	0.925324293867197	Junction	Hippocampus
chr11:77764690-77820527(-)	ENSG00000048649.13	ENSG00000048649	RSF1	0.027812661503124	1.47295510600262	0.60705482777655	0.544189885897009	0.925324293867197	Junction	Hippocampus
chr1:85678782-85680835(-)	ENSG00000117174.10	ENSG00000117174	ZNHIT6	-0.0258032922055761	1.25128209505235	-0.607052110842235	0.544191686938908	0.925324293867197	Junction	Hippocampus
chr17:39439194-39440385(-)	ENSG00000125686.11	ENSG00000125686	MED1	-0.0257525593832714	1.34447011673755	-0.607045787341395	0.544195878766882	0.925324293867197	Junction	Hippocampus
chr10:74843479-74959969(+)	ENSG00000156650.12	ENSG00000156650	KAT6B	0.0242050381113443	1.6382428501587	0.607034994682891	0.54420303322205	0.925324293867197	Junction	Hippocampus
chr1:92080721-92088697(+)	ENSG00000189195.10	ENSG00000189195	BTBD8	-0.044191685092182	0.262572503731738	-0.607015280836032	0.544216101655716	0.925324293867197	Junction	Hippocampus
chr10:13298246-13299967(-)	ENSG00000107537.13	ENSG00000107537	PHYH	0.0450583565698668	0.544433416426931	0.607004603084398	0.544223180070156	0.925324293867197	Junction	Hippocampus
chrX:152959897-152963838(+)	ENSG00000147394.18	ENSG00000147394	ZNF185	-0.0604724998068722	-0.94512989682368	-0.606995912622413	0.54422894111948	0.925324293867197	Junction	Hippocampus
chrX:148843434-148885888(+)	ENSG00000155966.13	ENSG00000155966	AFF2	0.0548500822778488	-0.670597554197552	0.606973963845311	0.544243491458181	0.925324293867197	Junction	Hippocampus
chr3:184388742-184388892(+)	ENSG00000090539.15	ENSG00000090539	CHRD	0.0326330088470363	1.06838579621602	0.606961667321193	0.544251643185845	0.925324293867197	Junction	Hippocampus
chr4:8465562-8467913(+)	ENSG00000155275.18	ENSG00000155275	TRMT44	0.0352964775231079	1.45370577682605	0.606961568253978	0.544251708860664	0.925324293867197	Junction	Hippocampus
chr1:7962876-7965323(+)	ENSG00000116288.12	ENSG00000116288	PARK7	0.0156392898927193	4.67812964653222	0.606948966344061	0.544260063101296	0.925324293867197	Junction	Hippocampus
chr1:230337289-230350957(-)	ENSG00000177614.10	ENSG00000177614	PGBD5	-0.0197966322883702	3.23771549603628	-0.606942092986786	0.544264619713823	0.925324293867197	Junction	Hippocampus
chr16:53154544-53155925(+)	ENSG00000177200.15	ENSG00000177200	CHD9	-0.0581667241391427	0.64548358032052	-0.606927461559032	0.544274319512651	0.925324293867197	Junction	Hippocampus
chr13:42189310-42190402(+)	ENSG00000102780.16	ENSG00000102780	DGKH	0.0334089955880829	2.74718383182782	0.606915646494918	0.544282152286615	0.925324293867197	Junction	Hippocampus
chr10:73254056-73256368(-)	ENSG00000156042.17	ENSG00000156042	CFAP70	0.0441599344828039	0.508554948525234	0.606914909634763	0.544282640788498	0.925324293867197	Junction	Hippocampus
chr15:90085388-90087111(-)	ENSG00000182054.9	ENSG00000182054	IDH2	-0.0225729777585769	3.02514513056485	-0.606909074304663	0.544286509331822	0.925324293867197	Junction	Hippocampus
chr7:1442485-1443576(-)	ENSG00000164877.18	ENSG00000164877	MICALL2	-0.0723462285841219	-0.843848642142852	-0.606890307012145	0.544298951237572	0.925324293867197	Junction	Hippocampus
chr19:3980067-3980513(-)	ENSG00000167658.15	ENSG00000167658	EEF2	-0.0157668703510397	5.56442921869726	-0.606890179548508	0.544299035740953	0.925324293867197	Junction	Hippocampus
chrX:20204104-20209287(-)	ENSG00000177189.12	ENSG00000177189	RPS6KA3	-0.0273522671409935	1.2211384158292	-0.606879240574202	0.544306287875309	0.925324293867197	Junction	Hippocampus
chr1:11680614-11681038(-)	ENSG00000116670.14	ENSG00000116670	MAD2L2	-0.0471477888485449	-0.0481723418195403	-0.606876538811207	0.544308079051423	0.925324293867197	Junction	Hippocampus
chr17:38008318-38008646(+)	ENSG00000274419.6	ENSG00000274419	TBC1D3D	-0.0496229392354907	0.789984047249144	-0.606870054757607	0.544312377768362	0.925324293867197	Junction	Hippocampus
chr4:25790575-25802282(-)	ENSG00000091490.10	ENSG00000091490	SEL1L3	-0.0394336871034738	1.28177543893373	-0.606869384636323	0.544312822037974	0.925324293867197	Junction	Hippocampus
chr2:33252845-33257442(+)	ENSG00000049323.15	ENSG00000049323	LTBP1	-0.0605924755902204	-0.868327817558313	-0.606867743164351	0.544313910283709	0.925324293867197	Junction	Hippocampus
chr22:40953634-40964046(+)	ENSG00000100387.8	ENSG00000100387	RBX1	-0.0213531644174025	3.07899241240936	-0.606865518045403	0.544315385471279	0.925324293867197	Junction	Hippocampus
chr2:70229319-70230760(-)	ENSG00000116001.15	ENSG00000116001	TIA1	0.0429744336977904	-0.0489921347128571	0.60683432994196	0.544336062464679	0.925324293867197	Junction	Hippocampus
chr6:158641361-158644681(-)	ENSG00000146425.10	ENSG00000146425	DYNLT1	0.0247106875131925	2.39550057685968	0.606823320583717	0.544343361508938	0.925324293867197	Junction	Hippocampus
chr7:24666090-24668498(+)	ENSG00000105926.15	ENSG00000105926	MPP6	-0.0206937611125534	4.3969422028877	-0.606795123507948	0.544362055982488	0.925324293867197	Junction	Hippocampus
chr6:52995817-52995882(+)				-0.212607091066053	4.7164771428338	-0.606780945569714	0.544371455982225	0.925324293867197	Junction	Hippocampus
chr10:35033274-35035171(-)	ENSG00000108094.14	ENSG00000108094	CUL2	-0.0191386144135156	2.52692049613956	-0.60676899777376	0.544379377456328	0.925324293867197	Junction	Hippocampus
chr3:113493313-113494048(-)	ENSG00000163611.11	ENSG00000163611	SPICE1	0.0343381249307764	0.377900006317448	0.606733802619147	0.544402712429675	0.925324293867197	Junction	Hippocampus
chr4:184418214-184418531(-)	ENSG00000168310.10	ENSG00000168310	IRF2	-0.0249741510147507	1.83559761584238	-0.606720472736779	0.544411550493896	0.925324293867197	Junction	Hippocampus
chr5:137952710-137953335(-)	ENSG00000031003.10	ENSG00000031003	FAM13B	0.0205860834324096	3.3982142007289	0.606719313858148	0.544412318864431	0.925324293867197	Junction	Hippocampus
chr9:38569442-38571121(-)	ENSG00000283486.1	ENSG00000283486		0.0741090183876504	-0.347732088258338	0.606697657664474	0.544426677655819	0.925324293867197	Junction	Hippocampus
chr4:166060189-166065682(+)	ENSG00000038295.7	ENSG00000038295	TLL1	-0.089403089769526	-1.00054000325403	-0.606695336889105	0.544428216419864	0.925324293867197	Junction	Hippocampus
chr2:12723553-12740325(+)	ENSG00000071575.11	ENSG00000071575	TRIB2	0.0365029209343298	0.866915147027241	0.60667022369861	0.544444867577597	0.925324293867197	Junction	Hippocampus
chr6:17606014-17608194(+)	ENSG00000137414.5	ENSG00000137414	FAM8A1	0.0212336174286532	2.83455082379992	0.606654760112215	0.54445512074678	0.925324293867197	Junction	Hippocampus
chr9:93562305-93564228(+)	ENSG00000048828.16	ENSG00000048828	FAM120A	0.0210565757593687	2.66928447459234	0.606652078903185	0.544456898538857	0.925324293867197	Junction	Hippocampus
chr6:163478897-163534981(+)	ENSG00000112531.16	ENSG00000112531	QKI	-0.0215109365932027	6.450427033933	-0.606625150678383	0.544474753623951	0.925324293867197	Junction	Hippocampus
chr7:30055343-30060883(+)	ENSG00000106086.18	ENSG00000106086	PLEKHA8	-0.0414900334141091	0.150720643120392	-0.606623348100455	0.544475948855478	0.925324293867197	Junction	Hippocampus
chr1:100729383-100731197(+)	ENSG00000162692.10	ENSG00000162692	VCAM1	-0.0739553764798964	-0.400646069261065	-0.606618071861447	0.544479447367621	0.925324293867197	Junction	Hippocampus
chr16:87834592-87836497(-)	ENSG00000103257.8	ENSG00000103257	SLC7A5	-0.0384915956301094	1.64432352420769	-0.60661611943827	0.544480741962348	0.925324293867197	Junction	Hippocampus
chr14:54941691-54944331(-)	ENSG00000198554.11	ENSG00000198554	WDHD1	0.0550667764234879	-0.406284514472904	0.606615755828952	0.544480983061226	0.925324293867197	Junction	Hippocampus
chr10:102423718-102423797(-)	ENSG00000107874.10	ENSG00000107874	CUEDC2	0.0154352744455263	3.49814346970903	0.606613633620009	0.544482390237983	0.925324293867197	Junction	Hippocampus
chr2:69532163-69542522(-)	ENSG00000115977.18	ENSG00000115977	AAK1	0.0193984768472474	3.94338434640894	0.606599309613036	0.544491888129539	0.925324293867197	Junction	Hippocampus
chrX:129811002-129811405(-)	ENSG00000188706.12	ENSG00000188706	ZDHHC9	-0.0282405757223221	2.5741796713732	-0.606586671286649	0.544500268357014	0.925324293867197	Junction	Hippocampus
chr1:63447615-63453917(-)	ENSG00000142856.16	ENSG00000142856	ITGB3BP	-0.0608638147091524	-0.632699663229123	-0.606577998708539	0.544506019011467	0.925324293867197	Junction	Hippocampus
chr17:44195141-44195418(-)	ENSG00000087152.15	ENSG00000087152	ATXN7L3	0.0188596580334247	3.54420272220959	0.60656763566758	0.544512890625828	0.925324293867197	Junction	Hippocampus
chr2:196058117-196068696(-)	ENSG00000118997.13	ENSG00000118997	DNAH7	0.0417261577130128	0.577758275493187	0.606566800296224	0.544513444552939	0.925324293867197	Junction	Hippocampus
chr8:102838917-102839649(-)	ENSG00000155096.13	ENSG00000155096	AZIN1	0.0164384519645763	4.21018444128271	0.606564331279027	0.544515081737319	0.925324293867197	Junction	Hippocampus
chr4:20704815-20709682(+)	ENSG00000163138.18	ENSG00000163138	PACRGL	-0.0515653438644411	-0.412070568705547	-0.606528498006038	0.544538842753453	0.925324293867197	Junction	Hippocampus
chr1:180166592-180175320(+)	ENSG00000116260.16	ENSG00000116260	QSOX1	-0.0294773038196605	1.40619492459464	-0.606515953580219	0.544547161074948	0.925324293867197	Junction	Hippocampus
chr3:16301869-16302639(+)	ENSG00000154814.13	ENSG00000154814	OXNAD1	-0.0252898102716196	1.38442410484242	-0.606513426525299	0.544548836795447	0.925324293867197	Junction	Hippocampus
chr12:120131334-120131925(-)	ENSG00000089154.10	ENSG00000089154	GCN1	0.0327914847526336	0.757480312450943	0.606512180332295	0.544549663161958	0.925324293867197	Junction	Hippocampus
chr11:105924770-105926740(+)	ENSG00000152578.12	ENSG00000152578	GRIA4	-0.0362484297254356	0.76105290997421	-0.606493287612581	0.544562191242546	0.925324293867197	Junction	Hippocampus
chr8:102259130-102261145(-)	ENSG00000104517.12	ENSG00000104517	UBR5	-0.0186526264372624	3.35266196062805	-0.606491692780279	0.544563248809284	0.925324293867197	Junction	Hippocampus
chr5:53560761-53603451(+)	ENSG00000164258.11	ENSG00000164258	NDUFS4	0.0194141182678585	3.90121004555523	0.606467501604903	0.544579290610533	0.925324293867197	Junction	Hippocampus
chr1:146744032-146746609(+)	ENSG00000276975.2	ENSG00000276975	HYDIN2	-0.0680730237013675	0.999418466329298	-0.606463549249347	0.544581911543305	0.925324293867197	Junction	Hippocampus
chr22:42067937-42068438(-)	ENSG00000198951.11	ENSG00000198951	NAGA	-0.0349826927553687	0.91441553453326	-0.606463484138391	0.544581954720505	0.925324293867197	Junction	Hippocampus
chr5:171868797-171869728(-)	ENSG00000072803.17	ENSG00000072803	FBXW11	0.0184912390808164	3.59171200750527	0.606457044756287	0.544586224893389	0.925324293867197	Junction	Hippocampus
chr16:2190171-2190306(-)	ENSG00000167971.15	ENSG00000167971	CASKIN1	0.0207555048364976	3.19907881143285	0.606449584076845	0.544591172344099	0.925324293867197	Junction	Hippocampus
chr3:52361353-52361660(+)	ENSG00000114841.17	ENSG00000114841	DNAH1	0.0399692291844448	0.111260390205781	0.606445947385899	0.544593583975639	0.925324293867197	Junction	Hippocampus
chr3:113909121-113915700(+)	ENSG00000178075.19	ENSG00000178075	GRAMD1C	-0.0419117325873497	0.597071847751834	-0.606441703338074	0.544596398375941	0.925324293867197	Junction	Hippocampus
chrX:31121931-31126641(-)	ENSG00000198947.15	ENSG00000198947	DMD	-0.0266129561228967	1.67766004177609	-0.6064409347148	0.544596908081993	0.925324293867197	Junction	Hippocampus
chr8:98030615-98032245(+)	ENSG00000132561.13	ENSG00000132561	MATN2	0.0375515670496157	1.80003350555407	0.606427446417508	0.544605852771523	0.925324293867197	Junction	Hippocampus
chr13:19865617-19950890(+)				0.0578986705555141	0.418561718947329	0.606419775443518	0.544610939768067	0.925324293867197	Junction	Hippocampus
chr5:61161228-61162216(-)	ENSG00000188725.7	ENSG00000188725	SMIM15	-0.0258873610532506	1.46936262637371	-0.606399059114584	0.544624677893428	0.925324293867197	Junction	Hippocampus
chr2:27601443-27602462(+)	ENSG00000243943.9	ENSG00000243943	ZNF512	0.0220864164126134	2.39828502204662	0.606393921481832	0.544628084964114	0.925324293867197	Junction	Hippocampus
chr11:44206960-44232352(+)	ENSG00000151348.13	ENSG00000151348	EXT2	-0.0258750210469126	1.79907220669435	-0.60639344002548	0.54462840424708	0.925324293867197	Junction	Hippocampus
chr2:96265513-96265868(-)	ENSG00000135956.8	ENSG00000135956	TMEM127	-0.0555025160882703	-0.259967003168361	-0.606391693949636	0.544629562176868	0.925324293867197	Junction	Hippocampus
chr18:28013910-28147672(-)	ENSG00000170558.8	ENSG00000170558	CDH2	-0.0232616327525736	3.07382109671424	-0.60637969414631	0.54463752001431	0.925324293867197	Junction	Hippocampus
chr19:49431143-49432518(-)	ENSG00000104888.9	ENSG00000104888	SLC17A7	0.0499761152783006	-0.23751929411096	0.606375418977165	0.544640355166549	0.925324293867197	Junction	Hippocampus
chr6:49472184-49472789(+)	ENSG00000031691.6	ENSG00000031691	CENPQ	-0.0537509020683235	-0.264236540679581	-0.606366051914178	0.544646567121847	0.925324293867197	Junction	Hippocampus
chr3:108391931-108394030(-)	ENSG00000144821.9	ENSG00000144821	MYH15	-0.0533891401032453	-0.461188202301299	-0.606366000368803	0.544646601305292	0.925324293867197	Junction	Hippocampus
chr3:73404396-73602353(-)	ENSG00000121440.14	ENSG00000121440	PDZRN3	0.043760946136939	0.264929851285268	0.606352455071363	0.544655584203185	0.925324293867197	Junction	Hippocampus
chr2:27053574-27053895(+)	ENSG00000084693.15	ENSG00000084693	AGBL5	0.04172458442365	-0.125491675903175	0.606340078943281	0.54466379180221	0.925324293867197	Junction	Hippocampus
chr5:98899706-98900810(-)	ENSG00000153922.10	ENSG00000153922	CHD1	0.027162840944063	1.56861034106079	0.606338497258442	0.544664840748204	0.925324293867197	Junction	Hippocampus
chr11:66266013-66266092(+)	ENSG00000174996.11	ENSG00000174996	KLC2	0.0211370659410469	2.87794887224443	0.606332327951957	0.544668932135056	0.925324293867197	Junction	Hippocampus
chr2:39326278-39331916(-)	ENSG00000011566.14	ENSG00000011566	MAP4K3	0.0181848509275251	2.77509209933887	0.606329888051744	0.544670550242663	0.925324293867197	Junction	Hippocampus
chr15:51565167-51568486(-)	ENSG00000104093.13	ENSG00000104093	DMXL2	0.0202839706725308	3.02615425335967	0.606311830574862	0.544682525782657	0.925324293867197	Junction	Hippocampus
chr9:27205063-27206581(+)	ENSG00000120156.20	ENSG00000120156	TEK	-0.0508399922475787	-0.216818687202574	-0.606307965148172	0.544685089312458	0.925324293867197	Junction	Hippocampus
chr15:28633741-28636486(+)	ENSG00000206149.10	ENSG00000206149	HERC2P9	-0.0595978250838763	1.97906669861919	-0.606306756271465	0.544685891034101	0.925324293867197	Junction	Hippocampus
chr1:29317922-29320684(+)	ENSG00000060656.19	ENSG00000060656	PTPRU	0.0417940000477206	0.609434771292667	0.606301489105764	0.544689384201785	0.925324293867197	Junction	Hippocampus
chr3:45722086-45722868(+)	ENSG00000211456.10	ENSG00000211456	SACM1L	-0.0210891092622154	2.59672494380431	-0.606286872510956	0.544699077939903	0.925324293867197	Junction	Hippocampus
chr1:111476066-111476797(+)	ENSG00000143110.11	ENSG00000143110	C1orf162	-0.0745592554820436	-0.894638689632311	-0.606254911760232	0.544720274636788	0.925324293867197	Junction	Hippocampus
chr8:103055937-103062954(+)	ENSG00000155097.11	ENSG00000155097	ATP6V1C1	-0.01505521470117	4.64858035822542	-0.606248759983561	0.544724354605235	0.925324293867197	Junction	Hippocampus
chr3:42697680-42698141(-)	ENSG00000010282.14	ENSG00000010282	HHATL	-0.0426362233404492	1.91174980330791	-0.606247455710856	0.544725219624207	0.925324293867197	Junction	Hippocampus
chr9:132648552-132650233(-)	ENSG00000125485.17	ENSG00000125485	DDX31	-0.0356156353371818	0.364673500407773	-0.606220005672001	0.544743425181687	0.925324293867197	Junction	Hippocampus
chr3:108059545-108060744(-)	ENSG00000196776.14	ENSG00000196776	CD47	0.0217203865176492	4.21201075436586	0.606208570605055	0.544751009295781	0.925324293867197	Junction	Hippocampus
chr3:50377542-50377731(-)	ENSG00000007402.11	ENSG00000007402	CACNA2D2	0.0509054521398682	-0.0407860452408366	0.606206300025889	0.544752515225147	0.925324293867197	Junction	Hippocampus
chr3:134482932-134485951(-)	ENSG00000129055.12	ENSG00000129055	ANAPC13	0.040457573763433	1.53514637373387	0.606201017355246	0.544756018889418	0.925324293867197	Junction	Hippocampus
chr17:28580121-28583510(-)	ENSG00000076382.16	ENSG00000076382	SPAG5	0.0551080444468603	-0.889136204008805	0.606199450361573	0.544757058180248	0.925324293867197	Junction	Hippocampus
chr18:35254403-35257927(+)	ENSG00000186812.12	ENSG00000186812	ZNF397	0.0644755347789416	-0.727294482224867	0.606196053433417	0.544759311157823	0.925324293867197	Junction	Hippocampus
chr19:984564-985864(+)	ENSG00000065268.10	ENSG00000065268	WDR18	0.0362893317076199	0.538355655590585	0.606196030715765	0.544759326225088	0.925324293867197	Junction	Hippocampus
chr7:32975372-32976353(+)	ENSG00000122642.10	ENSG00000122642	FKBP9	-0.0273784650563532	2.08617726740111	-0.606193547429362	0.544760973242154	0.925324293867197	Junction	Hippocampus
chr8:10054659-10207832(+)	ENSG00000175806.14	ENSG00000175806	MSRA	-0.0715699777241979	0.133559266117765	-0.606190022538381	0.544763311098225	0.925324293867197	Junction	Hippocampus
chr3:3030976-3034631(+)	ENSG00000144619.14	ENSG00000144619	CNTN4	0.0682976497872192	0.366882281555485	0.606187647016893	0.54476488664689	0.925324293867197	Junction	Hippocampus
chr7:18496325-18585280(+)	ENSG00000048052.21	ENSG00000048052	HDAC9	0.0320285772963903	2.11135579077566	0.606176837758421	0.544772055843642	0.925324293867197	Junction	Hippocampus
chr7:102593139-102593706(-)	ENSG00000105808.17	ENSG00000105808	RASA4	0.0774159240944255	-0.274471961393477	0.606160247288891	0.544783059496669	0.925324293867197	Junction	Hippocampus
chr17:48849378-48851088(+)	ENSG00000136436.14	ENSG00000136436	CALCOCO2	-0.0215222428381036	3.25864305634624	-0.606146674309097	0.544792061877685	0.925324293867197	Junction	Hippocampus
chr2:178443385-178444421(-)	ENSG00000180228.12	ENSG00000180228	PRKRA	0.0196740199614173	2.45017206753567	0.606133511745738	0.544800792117772	0.925324293867197	Junction	Hippocampus
chr8:93705011-93708010(+)	ENSG00000188343.12	ENSG00000188343	FAM92A1	-0.108872070474132	-1.04769108381196	-0.606131012605446	0.544802449712718	0.925324293867197	Junction	Hippocampus
chr17:17254946-17260300(-)	ENSG00000141030.12	ENSG00000141030	COPS3	-0.0198792815186961	2.64521716053391	-0.606127568693946	0.544804733946466	0.925324293867197	Junction	Hippocampus
chr16:15028967-15029950(+)	ENSG00000179889.18	ENSG00000179889	PDXDC1	-0.0218701016428176	2.26496121633819	-0.606120315936625	0.544809544478571	0.925324293867197	Junction	Hippocampus
chr5:180335954-180336478(-)	ENSG00000131459.12	ENSG00000131459	GFPT2	-0.0366262436434227	1.1809181967372	-0.606114272258103	0.54481355308187	0.925324293867197	Junction	Hippocampus
chr6:83191015-83193178(-)	ENSG00000013375.15	ENSG00000013375	PGM3	0.0275667368703647	1.76172578469313	0.606108554928779	0.544817345240392	0.925324293867197	Junction	Hippocampus
chr8:116852097-116852548(-)	ENSG00000164754.13	ENSG00000164754	RAD21	0.0130744833224819	4.31973903405813	0.606104055922669	0.544820329325498	0.925324293867197	Junction	Hippocampus
chr19:40083238-40084744(-)	ENSG00000269749.1	ENSG00000269749	AC005614.5	0.031767816029342	1.32862174500264	0.606087037814941	0.544831617110458	0.92533217801018	Junction	Hippocampus
chr8:8328462-8339477(-)	ENSG00000275342.4	ENSG00000275342	SGK223	-0.0511214304928849	-0.248932711613658	-0.606070404160026	0.544842650007937	0.92533217801018	Junction	Hippocampus
chr19:43497280-43497747(-)	ENSG00000176531.10	ENSG00000176531	PHLDB3	-0.050318165417711	-0.604650546183738	-0.606067638759073	0.544844484274971	0.92533217801018	Junction	Hippocampus
chr13:36253857-36254044(-)	ENSG00000250709.1	ENSG00000250709	CCDC169-SOHLH2	0.0541465675500417	-0.164201850878925	0.606042874431659	0.544860910380904	0.925334371952988	Junction	Hippocampus
chr18:70188224-70190537(-)	ENSG00000176225.12	ENSG00000176225	RTTN	-0.0364636874815066	1.10412183932007	-0.606031812107109	0.544868248068216	0.925334371952988	Junction	Hippocampus
chr6:69928033-69929424(+)	ENSG00000082293.12	ENSG00000082293	COL19A1	-0.0618061287462386	0.299150325500979	-0.606022969860821	0.544874113203532	0.925334371952988	Junction	Hippocampus
chr17:66175217-66176829(-)	ENSG00000154240.16	ENSG00000154240	CEP112	-0.0529717252659038	0.0491509425799103	-0.606007091594254	0.544884645468496	0.925334371952988	Junction	Hippocampus
chr4:184682337-184685408(+)	ENSG00000164306.10	ENSG00000164306	PRIMPOL	0.0527344509183606	-0.695514019692974	0.60600485509329	0.544886128977428	0.925334371952988	Junction	Hippocampus
chr17:69286312-69287612(-)	ENSG00000154265.15	ENSG00000154265	ABCA5	0.0244032226137904	2.32177848290628	0.605989877023131	0.544896064236705	0.925334371952988	Junction	Hippocampus
chr6:83854162-83857241(+)	ENSG00000203877.8	ENSG00000203877	RIPPLY2	-0.0396741189062932	0.528354814598304	-0.605976440829665	0.544904976814603	0.925334371952988	Junction	Hippocampus
chr19:17423618-17423692(+)	ENSG00000141971.12	ENSG00000141971	MVB12A	0.0462257242354284	-0.390457015096268	0.605967052146105	0.544911204616658	0.925334371952988	Junction	Hippocampus
chr4:80018977-80031622(-)	ENSG00000163297.16	ENSG00000163297	ANTXR2	-0.0539201207802396	-0.300181727343471	-0.605939887697688	0.544929223829194	0.925334371952988	Junction	Hippocampus
chr16:84979286-84981869(-)	ENSG00000153786.12	ENSG00000153786	ZDHHC7	0.0341886571860403	0.500627017057927	0.605903405958174	0.544953424022984	0.925334371952988	Junction	Hippocampus
chr1:225403464-225404403(-)	ENSG00000143815.14	ENSG00000143815	LBR	-0.0345414952541077	0.439285100959279	-0.605892050765532	0.5449609566093	0.925334371952988	Junction	Hippocampus
chr18:24428922-24430321(+)	ENSG00000154059.9	ENSG00000154059	IMPACT	0.0269390889869091	1.86710308215734	0.605883642930055	0.544966534068732	0.925334371952988	Junction	Hippocampus
chr7:82038236-82060427(-)	ENSG00000153956.15	ENSG00000153956	CACNA2D1	-0.0245743492359805	3.60878977623897	-0.605882584728694	0.544967236043947	0.925334371952988	Junction	Hippocampus
chr19:36019027-36019170(-)	ENSG00000105270.14	ENSG00000105270	CLIP3	-0.019242588517873	3.99697388215432	-0.605881372279828	0.544968040342326	0.925334371952988	Junction	Hippocampus
chr20:15937545-15967552(+)	ENSG00000172264.16	ENSG00000172264	MACROD2	0.0315544666794109	1.28847792895834	0.605869624922328	0.54497583318046	0.925334371952988	Junction	Hippocampus
chr17:82740855-82741310(+)	ENSG00000167363.13	ENSG00000167363	FN3K	-0.0227699772659669	3.17397289698135	-0.605862890620772	0.544980300535462	0.925334371952988	Junction	Hippocampus
chr21:44306755-44311005(+)	ENSG00000141959.16	ENSG00000141959	PFKL	-0.0287487469531527	2.42325098742452	-0.605845644042216	0.544991741536288	0.925334371952988	Junction	Hippocampus
chr22:23638943-23659864(-)	ENSG00000228315.11	ENSG00000228315	GUSBP11	-0.0364466244215277	0.84265295267843	-0.605825407022058	0.545005166482986	0.925334371952988	Junction	Hippocampus
chr4:112427666-112429148(+)	ENSG00000073331.17	ENSG00000073331	ALPK1	-0.0607058312372912	0.399509127125702	-0.605794827089166	0.545025453081319	0.925334371952988	Junction	Hippocampus
chr9:128340839-128343126(+)	ENSG00000167114.12	ENSG00000167114	SLC27A4	-0.0497620143213188	0.0966216647198576	-0.605791893976047	0.545027398915961	0.925334371952988	Junction	Hippocampus
chr9:95485875-95506406(-)	ENSG00000185920.15	ENSG00000185920	PTCH1	-0.049498318457893	-0.0956132246528725	-0.605790990692545	0.545027998157212	0.925334371952988	Junction	Hippocampus
chr6:36594482-36596760(+)	ENSG00000112081.16	ENSG00000112081	SRSF3	-0.0274137857135451	4.68705708089119	-0.605780754407048	0.54503478896569	0.925334371952988	Junction	Hippocampus
chr12:56226420-56229013(+)	ENSG00000139579.12	ENSG00000139579	NABP2	0.0314751629977989	1.00050782512295	0.605776441906368	0.545037649915149	0.925334371952988	Junction	Hippocampus
chr1:18911477-18911962(-)	ENSG00000255275.3	ENSG00000255275	RP13-279N23.2	-0.0296040984487291	1.5428768903817	-0.6057750103919	0.545038599595621	0.925334371952988	Junction	Hippocampus
chr4:2932513-2932599(-)	ENSG00000109736.14	ENSG00000109736	MFSD10	0.0380488735236415	0.443740401068922	0.605769564836368	0.545042212237094	0.925334371952988	Junction	Hippocampus
chr6:3298219-3323833(-)	ENSG00000137266.14	ENSG00000137266	SLC22A23	-0.0338845111942964	0.374492607703857	-0.605768945692704	0.545042622984571	0.925334371952988	Junction	Hippocampus
chr9:33116114-33120418(-)	ENSG00000086062.12	ENSG00000086062	B4GALT1	0.0561135492076958	-0.877833209983933	0.605754456898453	0.545052235071887	0.925334371952988	Junction	Hippocampus
chr3:100346256-100348802(+)	ENSG00000114021.11	ENSG00000114021	NIT2	0.027649450731533	1.95647883037821	0.605747598575702	0.545056785017379	0.925334371952988	Junction	Hippocampus
chr5:21765100-21783357(-)	ENSG00000154162.14	ENSG00000154162	CDH12	-0.0660131653104514	-0.314290006797085	-0.605721860080953	0.545073860607225	0.925334371952988	Junction	Hippocampus
chr16:28952205-28954564(+)	ENSG00000176953.11	ENSG00000176953	NFATC2IP	0.0358368819816032	0.835422172469123	0.605714968397559	0.545078432775299	0.925334371952988	Junction	Hippocampus
chr11:792728-792869(-)	ENSG00000177542.10	ENSG00000177542	SLC25A22	-0.0300298571374802	1.73077513566631	-0.605714006598277	0.545079070865908	0.925334371952988	Junction	Hippocampus
chr7:94603453-94618757(-)	ENSG00000127990.15	ENSG00000127990	SGCE	-0.0201650046166109	2.58001500006817	-0.605710579189279	0.545081344729535	0.925334371952988	Junction	Hippocampus
chr22:50267287-50267370(-)	ENSG00000185386.14	ENSG00000185386	MAPK11	-0.0342642368072959	0.965767930715873	-0.605706130245764	0.545084296322128	0.925334371952988	Junction	Hippocampus
chr4:121686373-121696580(-)	ENSG00000164111.14	ENSG00000164111	ANXA5	-0.0278625879657598	3.05612830182017	-0.605704806897879	0.545085174281276	0.925334371952988	Junction	Hippocampus
chr12:57534453-57535055(-)	ENSG00000175203.15	ENSG00000175203	DCTN2	0.0149271304540858	3.83722201260998	0.605696528978162	0.545090666182981	0.925334371952988	Junction	Hippocampus
chr4:88058104-88061905(+)	ENSG00000118762.7	ENSG00000118762	PKD2	-0.0376212692807584	0.501840640100955	-0.605687607073325	0.545096585360955	0.925334371952988	Junction	Hippocampus
chr22:31797704-31798581(+)	ENSG00000100150.16	ENSG00000100150	DEPDC5	0.027902152741806	0.926277374911103	0.605683538001235	0.545099284970203	0.925334371952988	Junction	Hippocampus
chr2:74505639-74505736(-)	ENSG00000115289.13	ENSG00000115289	PCGF1	0.041953774584277	-0.165145846848929	0.60567691539881	0.545103678722968	0.925334371952988	Junction	Hippocampus
chr8:60841755-60841846(+)	ENSG00000171316.11	ENSG00000171316	CHD7	0.0298110459302943	1.48142463065357	0.60566341920821	0.545112632799155	0.925334371952988	Junction	Hippocampus
chr3:49722148-49722230(-)	ENSG00000173540.12	ENSG00000173540	GMPPB	0.042240487798094	-0.103943483538137	0.605661626362382	0.545113822272027	0.925334371952988	Junction	Hippocampus
chr14:45130801-45134348(-)	ENSG00000100442.10	ENSG00000100442	FKBP3	0.026669993094028	2.96555278890707	0.605661055465766	0.545114201036622	0.925334371952988	Junction	Hippocampus
chr15:32445716-32445797(-)	ENSG00000206127.10	ENSG00000206127	GOLGA8O	0.0758731671386497	-0.206373419412291	0.605638359511364	0.545129258902467	0.925334371952988	Junction	Hippocampus
chr5:112259293-112259890(-)	ENSG00000129595.12	ENSG00000129595	EPB41L4A	-0.0500239412968978	0.305744291825918	-0.605600803274732	0.545154176431765	0.925334371952988	Junction	Hippocampus
chr5:661261-661365(-)				0.167712363819456	-2.34150107942822	0.605591199795337	0.545160548167162	0.925334371952988	Junction	Hippocampus
chr3:36892985-36895639(-)	ENSG00000168016.13	ENSG00000168016	TRANK1	-0.031689123043531	1.5573482959511	-0.60558530281005	0.545164460728952	0.925334371952988	Junction	Hippocampus
chr3:1297992-1321649(+)	ENSG00000134115.12	ENSG00000134115	CNTN6	0.0764480644758253	-0.894862612767892	0.605566388265066	0.545177010341903	0.925334371952988	Junction	Hippocampus
chr5:131974971-131976647(-)	ENSG00000164398.12	ENSG00000164398	ACSL6	-0.0302269804901651	1.90423693652159	-0.6055479057065	0.545189273475248	0.925334371952988	Junction	Hippocampus
chr6:44152009-44152592(+)	ENSG00000137216.18	ENSG00000137216	TMEM63B	0.0298808894208693	1.32633534198697	0.605530191959546	0.545201026632957	0.925334371952988	Junction	Hippocampus
chr5:7789801-7802217(+)	ENSG00000078295.16	ENSG00000078295	ADCY2	-0.0247089492194236	2.89837983026404	-0.605523445779353	0.545205502789704	0.925334371952988	Junction	Hippocampus
chr1:167765750-167772274(+)	ENSG00000197965.11	ENSG00000197965	MPZL1	0.0269275755438767	2.14379478993087	0.605515730138008	0.545210622215891	0.925334371952988	Junction	Hippocampus
chr17:1013165-1050049(-)	ENSG00000159842.14	ENSG00000159842	ABR	-0.0162123705395387	5.3796606657229	-0.605510766480371	0.545213915678543	0.925334371952988	Junction	Hippocampus
chr1:147938818-147943437(+)	ENSG00000188092.14	ENSG00000188092	GPR89B	-0.0791956976888188	0.890804176978763	-0.605502973187383	0.545219086667473	0.925334371952988	Junction	Hippocampus
chr4:25012500-25017988(-)	ENSG00000153012.11	ENSG00000153012	LGI2	0.0586020492909792	-0.527626638517696	0.605491645491835	0.545226602839141	0.925334371952988	Junction	Hippocampus
chr4:155794087-155795340(+)	ENSG00000061918.12	ENSG00000061918	GUCY1B3	0.0259458765944155	2.73220565397499	0.605489429486373	0.545228073212865	0.925334371952988	Junction	Hippocampus
chr11:576593-581491(+)	ENSG00000070047.11	ENSG00000070047	PHRF1	0.0472555299405738	-0.151967941320169	0.605486006743523	0.545230344290189	0.925334371952988	Junction	Hippocampus
chr7:31850742-31864941(-)	ENSG00000154678.16	ENSG00000154678	PDE1C	0.036076088352971	2.18896334733839	0.605462719760781	0.545245795923326	0.925334371952988	Junction	Hippocampus
chr5:135850497-135852562(+)	ENSG00000145832.12	ENSG00000145832	SLC25A48	0.0541788586698354	-0.0590930270553187	0.605459541833622	0.545247904593189	0.925334371952988	Junction	Hippocampus
chr16:57119651-57121092(+)	ENSG00000140848.16	ENSG00000140848	CPNE2	-0.028581898584364	2.27761690304037	-0.605454815291565	0.545251040832687	0.925334371952988	Junction	Hippocampus
chr1:237593637-237595497(+)	ENSG00000198626.15	ENSG00000198626	RYR2	0.0230277157650004	3.75190863065116	0.605446557308254	0.545256520338656	0.925334371952988	Junction	Hippocampus
chr9:97606262-97610345(-)	ENSG00000136925.14	ENSG00000136925	TSTD2	-0.0358776163101043	0.175684622248003	-0.605445929211265	0.545256937107538	0.925334371952988	Junction	Hippocampus
chr1:32886120-32888877(+)	ENSG00000121905.9	ENSG00000121905	HPCA	0.0740318836887417	-0.419984205279855	0.605443095217304	0.54525881758421	0.925334371952988	Junction	Hippocampus
chr13:49733047-49746948(-)	ENSG00000102753.9	ENSG00000102753	KPNA3	0.020293875357713	2.67726184551453	0.605442906972026	0.545258942493149	0.925334371952988	Junction	Hippocampus
chr15:29701690-29704221(-)	ENSG00000104067.16	ENSG00000104067	TJP1	-0.0436181147984172	0.09721278001326	-0.605440848679885	0.54526030826054	0.925334371952988	Junction	Hippocampus
chr12:2937730-2938113(+)	ENSG00000078246.16	ENSG00000078246	TULP3	0.0336628440474989	0.915937451905794	0.60543048584892	0.545267184480706	0.925334371952988	Junction	Hippocampus
chr5:139364744-139368732(+)	ENSG00000120727.12	ENSG00000120727	PAIP2	-0.0164142768632155	4.9000435435921	-0.605428419431198	0.54526855565011	0.925334371952988	Junction	Hippocampus
chr5:56864935-56865339(+)	ENSG00000095015.5	ENSG00000095015	MAP3K1	-0.0322516562441014	0.788847726962664	-0.60540704972782	0.5452827355961	0.925347397559185	Junction	Hippocampus
chr15:43919538-43919766(-)	ENSG00000171877.20	ENSG00000171877	FRMD5	-0.0286058533103132	1.14515094147727	-0.605378537900983	0.545301655010779	0.925368465659619	Junction	Hippocampus
chr1:51270126-51271150(+)	ENSG00000123091.4	ENSG00000123091	RNF11	0.0129237617234407	5.50559053091971	0.605354851501654	0.545317372695459	0.925370928537213	Junction	Hippocampus
chr10:119582224-119582458(-)	ENSG00000151923.17	ENSG00000151923	TIAL1	0.0196877964301871	3.0672637681517	0.605320066935519	0.545340455247068	0.925370928537213	Junction	Hippocampus
chr14:67303600-67312526(+)	ENSG00000072415.8	ENSG00000072415	MPP5	0.0229053578275535	2.32517620599551	0.605307919678278	0.545348516111786	0.925370928537213	Junction	Hippocampus
chr7:73570973-73571188(-)	ENSG00000106638.15	ENSG00000106638	TBL2	0.0271906036590766	1.32907325964101	0.605301787746348	0.545352585256506	0.925370928537213	Junction	Hippocampus
chr4:48523105-48527476(-)	ENSG00000075539.13	ENSG00000075539	FRYL	0.0247234689887164	2.66738343376429	0.605300485480063	0.545353449441233	0.925370928537213	Junction	Hippocampus
chr7:65068611-65068708(+)	ENSG00000234585.6	ENSG00000234585	CCT6P3	-0.0717745768340327	-0.309052489268436	-0.605298358494263	0.545354860911818	0.925370928537213	Junction	Hippocampus
chr10:37953759-37957019(-)	ENSG00000175395.15	ENSG00000175395	ZNF25	0.0199518068802844	3.3108387221643	0.605292929856407	0.545358463371316	0.925370928537213	Junction	Hippocampus
chr10:95626777-95627441(-)	ENSG00000059573.8	ENSG00000059573	ALDH18A1	-0.029232255091107	1.18247702809662	-0.605286089905366	0.545363002399135	0.925370928537213	Junction	Hippocampus
chr13:33830856-33831255(+)	ENSG00000133119.12	ENSG00000133119	RFC3	-0.0383098033821425	0.418604066516288	-0.60527896521022	0.54536773040467	0.925370928537213	Junction	Hippocampus
chr17:42684230-42684990(+)	ENSG00000108797.11	ENSG00000108797	CNTNAP1	0.0236864925085939	2.88308385583192	0.60527833003121	0.545368151915609	0.925370928537213	Junction	Hippocampus
chr20:9514917-9515452(+)	ENSG00000125869.9	ENSG00000125869	LAMP5	-0.0424358479432617	2.40036147127612	-0.605259595523134	0.5453805843895	0.92538098679912	Junction	Hippocampus
chr3:149912084-149913716(+)	ENSG00000082996.19	ENSG00000082996	RNF13	-0.0524723993997791	0.368892878101434	-0.605243252585089	0.54539142990038	0.925388352154874	Junction	Hippocampus
chr1:10151562-10158355(+)	ENSG00000130939.18	ENSG00000130939	UBE4B	0.0188387400932627	2.76408656318435	0.605222628334421	0.545405116732029	0.925400538264721	Junction	Hippocampus
chr12:21863055-21864438(-)	ENSG00000069431.11	ENSG00000069431	ABCC9	0.0413266742929411	0.200398236408676	0.60520812669359	0.545414740530406	0.925405830330577	Junction	Hippocampus
chr6:112109583-112114075(-)	ENSG00000112769.18	ENSG00000112769	LAMA4	-0.0402270571284132	0.899717045934151	-0.605179758862664	0.545433566664363	0.925417074560995	Junction	Hippocampus
chr16:81934532-81936168(+)	ENSG00000197943.9	ENSG00000197943	PLCG2	-0.0608277610754284	-0.657775735628435	-0.605173263758058	0.545437877145551	0.925417074560995	Junction	Hippocampus
chrX:129842081-129843258(-)	ENSG00000188706.12	ENSG00000188706	ZDHHC9	0.0291698586867909	2.61209803827021	0.60516863498988	0.545440949041486	0.925417074560995	Junction	Hippocampus
chr6:162054175-162201130(-)	ENSG00000185345.18	ENSG00000185345	PARK2	-0.0398393666185603	0.291092836666883	-0.605158933982119	0.54544738717245	0.925417074560995	Junction	Hippocampus
chr3:33632372-33644756(-)	ENSG00000163539.16	ENSG00000163539	CLASP2	0.0183943197875156	3.56838592837771	0.605135838227109	0.545462714958723	0.925419550232964	Junction	Hippocampus
chr19:12745760-12747196(+)	ENSG00000198356.11	ENSG00000198356	ASNA1	-0.0200897870068393	2.47599695157198	-0.605127716377012	0.545468105176981	0.925419550232964	Junction	Hippocampus
chr3:50342570-50342917(-)	ENSG00000004838.13	ENSG00000004838	ZMYND10	0.0681593447151333	-1.11723975412134	0.605127330834675	0.545468361050049	0.925419550232964	Junction	Hippocampus
chr9:113393635-113401211(-)	ENSG00000148218.15	ENSG00000148218	ALAD	0.0309517545259847	2.51975133597332	0.605107064372906	0.545481811386659	0.925424869199353	Junction	Hippocampus
chr3:64633609-64633697(-)	ENSG00000163638.13	ENSG00000163638	ADAMTS9	-0.0739802337284022	-0.518084155793077	-0.605084343566067	0.545496890806294	0.925424869199353	Junction	Hippocampus
chr8:100165974-100177815(+)	ENSG00000104450.12	ENSG00000104450	SPAG1	0.0606560009449246	-0.909285877924438	0.605080558738061	0.545499402753543	0.925424869199353	Junction	Hippocampus
chr17:36513506-36513628(-)	ENSG00000278259.4	ENSG00000278259	MYO19	0.0405060974693891	0.20458020700985	0.605075734957928	0.545502604249839	0.925424869199353	Junction	Hippocampus
chr11:77821242-77842478(+)	ENSG00000087884.14	ENSG00000087884	AAMDC	-0.0413334180246878	0.104227268427541	-0.605073600481882	0.545504020883968	0.925424869199353	Junction	Hippocampus
chr11:74138968-74139604(-)	ENSG00000168014.16	ENSG00000168014	C2CD3	0.0272103832939724	1.53512159623132	0.605060370174417	0.545512801770688	0.925428730207211	Junction	Hippocampus
chr16:75112714-75112833(-)	ENSG00000166816.13	ENSG00000166816	LDHD	0.0391381773459998	0.620960077878626	0.605047502166444	0.545521342268653	0.925428996356562	Junction	Hippocampus
chr12:101374940-101375623(+)	ENSG00000120800.4	ENSG00000120800	UTP20	0.0505110325124414	-0.607490066869468	0.605016700767016	0.545541785430561	0.925428996356562	Junction	Hippocampus
chr11:74113893-74114383(-)	ENSG00000168014.16	ENSG00000168014	C2CD3	0.0306819798302992	0.859662813521496	0.605014684809792	0.545543123452552	0.925428996356562	Junction	Hippocampus
chr11:47565797-47565905(+)	ENSG00000213619.9	ENSG00000213619	NDUFS3	-0.0364839382636898	0.902684873979267	-0.604990813534663	0.545558967311364	0.925428996356562	Junction	Hippocampus
chr7:75361460-75361971(+)	ENSG00000205583.13	ENSG00000205583	STAG3L1	-0.0280890446217175	2.48712243843237	-0.604985065600966	0.545562782368031	0.925428996356562	Junction	Hippocampus
chr8:100288268-100300527(-)	ENSG00000034677.12	ENSG00000034677	RNF19A	-0.0715881473987546	-0.201324398031913	-0.60497046241229	0.545572474953021	0.925428996356562	Junction	Hippocampus
chr4:102723042-102723861(-)	ENSG00000109323.8	ENSG00000109323	MANBA	-0.026368289595197	1.6774587119392	-0.604962028904737	0.545578072570166	0.925428996356562	Junction	Hippocampus
chr11:118407098-118408999(+)	ENSG00000167283.7	ENSG00000167283	ATP5L	0.0174321207937439	5.24029799200579	0.604953377494275	0.545583814846903	0.925428996356562	Junction	Hippocampus
chr5:26889958-26890427(-)	ENSG00000113100.9	ENSG00000113100	CDH9	-0.0478374100454307	1.49966543375703	-0.604949114233592	0.545586644549475	0.925428996356562	Junction	Hippocampus
chr5:150006648-150010110(+)	ENSG00000113716.12	ENSG00000113716	HMGXB3	-0.0262143952806255	1.87305262355439	-0.604936235556658	0.545595192704806	0.925428996356562	Junction	Hippocampus
chr7:99571793-99572244(+)	ENSG00000197343.10	ENSG00000197343	ZNF655	-0.0263993649938494	1.58653615687941	-0.604928515111217	0.545600317142595	0.925428996356562	Junction	Hippocampus
chr8:28107977-28110369(+)	ENSG00000134014.16	ENSG00000134014	ELP3	-0.0236099453452267	2.4685072078168	-0.604904244703717	0.54561642675697	0.925428996356562	Junction	Hippocampus
chr5:35910544-35920983(-)	ENSG00000152611.11	ENSG00000152611	CAPSL	-0.0710648196822892	-1.17681235286146	-0.60490026959163	0.545619065281718	0.925428996356562	Junction	Hippocampus
chr7:107935657-107937092(-)	ENSG00000091136.13	ENSG00000091136	LAMB1	-0.0415157371809245	1.32137767703349	-0.604896417457326	0.545621622184662	0.925428996356562	Junction	Hippocampus
chr3:48440629-48443847(+)	ENSG00000232112.3	ENSG00000232112	TMA7	0.0170895542087435	5.02602715451085	0.60489268458044	0.545624099934677	0.925428996356562	Junction	Hippocampus
chr3:101328690-101330333(-)	ENSG00000138468.15	ENSG00000138468	SENP7	-0.0235199717383096	1.54569447009863	-0.604892682963036	0.545624101008254	0.925428996356562	Junction	Hippocampus
chr1:175363828-175365009(-)	ENSG00000116147.16	ENSG00000116147	TNR	0.021286166104382	3.8803736580101	0.604876244926073	0.545635012055291	0.925428996356562	Junction	Hippocampus
chr5:10260912-10261559(+)	ENSG00000150753.11	ENSG00000150753	CCT5	-0.0200993878064913	3.74690309296938	-0.604868152588604	0.545640383531896	0.925428996356562	Junction	Hippocampus
chr20:53957498-53966905(-)	ENSG00000064787.13	ENSG00000064787	BCAS1	0.0524690221636623	0.15728508719393	0.604859736131312	0.545645970178487	0.925428996356562	Junction	Hippocampus
chr6:56598007-56600068(-)	ENSG00000151914.19	ENSG00000151914	DST	0.0723422373949765	1.08202097071535	0.604849176546345	0.545652979423169	0.925428996356562	Junction	Hippocampus
chr15:28655421-28655795(+)	ENSG00000206149.10	ENSG00000206149	HERC2P9	0.0869571976486859	-0.750714456724078	0.604847869301687	0.545653847149564	0.925428996356562	Junction	Hippocampus
chr3:33855261-33864005(+)	ENSG00000170248.13	ENSG00000170248	PDCD6IP	0.0176009572316016	3.07969498757161	0.604833942502534	0.545663091560651	0.925428996356562	Junction	Hippocampus
chr3:197791541-197814907(+)	ENSG00000186001.12	ENSG00000186001	LRCH3	-0.0314392830470083	0.622088880450096	-0.604826289049741	0.545668171846911	0.925428996356562	Junction	Hippocampus
chr6:30889431-30890972(+)	ENSG00000204580.12	ENSG00000204580	DDR1	0.0235012584535507	3.53220422441275	0.604813324400768	0.545676777706411	0.925428996356562	Junction	Hippocampus
chr22:21488024-21488223(-)	ENSG00000183506.16	ENSG00000183506	PI4KAP2	0.0680995854731498	1.38727062154008	0.604805974078596	0.545681656838065	0.925428996356562	Junction	Hippocampus
chr13:77185372-77185870(-)	ENSG00000005810.17	ENSG00000005810	MYCBP2	0.0543373786851602	0.318126874941957	0.604805324881039	0.545682087775369	0.925428996356562	Junction	Hippocampus
chr11:9286594-9287701(-)	ENSG00000166471.10	ENSG00000166471	TMEM41B	-0.019390561656826	2.37866129548595	-0.604776008107815	0.545701548424564	0.925439874668403	Junction	Hippocampus
chr16:11770988-11774235(-)	ENSG00000122299.11	ENSG00000122299	ZC3H7A	-0.0255707853095932	1.94580008545505	-0.60476213085318	0.545710760349617	0.925439874668403	Junction	Hippocampus
chr6:33420332-33423476(+)	ENSG00000197283.13	ENSG00000197283	SYNGAP1	0.032709351584067	1.58602196436902	0.604758146364088	0.545713405326195	0.925439874668403	Junction	Hippocampus
chr8:129846875-129849242(-)	ENSG00000153310.18	ENSG00000153310	FAM49B	0.0253606129314957	2.71218060074711	0.604756463602604	0.545714522375897	0.925439874668403	Junction	Hippocampus
chr15:43380164-43383302(+)	ENSG00000137822.12	ENSG00000137822	TUBGCP4	0.0310547026930131	1.18727797305902	0.604736768118689	0.545727596704677	0.925451014938145	Junction	Hippocampus
chr7:31790260-31809030(-)	ENSG00000154678.16	ENSG00000154678	PDE1C	-0.0342761311517386	1.54501762178006	-0.604693865646837	0.545756076921771	0.925478441276876	Junction	Hippocampus
chr1:45007596-45008239(-)	ENSG00000126107.14	ENSG00000126107	HECTD3	-0.0307422615256993	0.436039609673455	-0.6046922097717	0.545757176166589	0.925478441276876	Junction	Hippocampus
chr1:36173479-36174897(+)	ENSG00000116871.15	ENSG00000116871	MAP7D1	0.0191280677735571	3.30651953561142	0.604672317551099	0.545770381608604	0.925478441276876	Junction	Hippocampus
chr1:41159934-41160874(-)	ENSG00000010803.16	ENSG00000010803	SCMH1	-0.0485646300366775	-0.673072488829488	-0.604659999857607	0.545778558783853	0.925478441276876	Junction	Hippocampus
chr19:34342456-34347876(+)	ENSG00000166398.12	ENSG00000166398	KIAA0355	-0.0535510379851129	-0.645294590351153	-0.60464582417552	0.545787969471564	0.925478441276876	Junction	Hippocampus
chr8:131987703-131996405(+)	ENSG00000132294.14	ENSG00000132294	EFR3A	0.0260419106196018	3.88303183448187	0.604645367207509	0.545788272836317	0.925478441276876	Junction	Hippocampus
chr18:23373764-23377645(-)	ENSG00000134490.13	ENSG00000134490	TMEM241	0.0339966915799001	0.478217864348981	0.604622927739554	0.545803169701533	0.925478441276876	Junction	Hippocampus
chr17:37510765-37512180(+)	ENSG00000276023.4	ENSG00000276023	DUSP14	0.0386877392025541	0.510729461490228	0.604619591324592	0.545805384660999	0.925478441276876	Junction	Hippocampus
chr1:114581392-114581498(-)	ENSG00000116752.5	ENSG00000116752	BCAS2	0.0209652612645677	3.58009818919813	0.604612684721811	0.545809969789898	0.925478441276876	Junction	Hippocampus
chr12:62553175-62555993(+)	ENSG00000061987.14	ENSG00000061987	MON2	0.0190323484967163	2.55578919942793	0.604604787076198	0.545815212872007	0.925478441276876	Junction	Hippocampus
chr6:43046602-43046879(-)	ENSG00000044090.8	ENSG00000044090	CUL7	0.034133761123569	0.489026599923809	0.604599465897863	0.545818745505399	0.925478441276876	Junction	Hippocampus
chr13:25338732-25339964(+)	ENSG00000139496.15	ENSG00000139496	NUP58	-0.0244135003201552	1.82071997857174	-0.604592338573629	0.545823477223998	0.925478441276876	Junction	Hippocampus
chr3:184971753-184982565(+)	ENSG00000156931.15	ENSG00000156931	VPS8	-0.0231742755264059	2.03389372120782	-0.604579300726348	0.545832132898857	0.925478441276876	Junction	Hippocampus
chr5:50835016-50841965(+)	ENSG00000151883.17	ENSG00000151883	PARP8	-0.0247990428293498	2.06414121087047	-0.604571713092083	0.545837170272276	0.925478441276876	Junction	Hippocampus
chr7:37315961-37342612(-)	ENSG00000155849.15	ENSG00000155849	ELMO1	0.0299273426962359	2.61173563763108	0.60456541823411	0.54584134939879	0.925478441276876	Junction	Hippocampus
chrX:102651596-102652174(+)	ENSG00000198932.12	ENSG00000198932	GPRASP1	-0.0612712128070829	2.44872581353457	-0.604549879867463	0.545851665315307	0.925478877570262	Junction	Hippocampus
chr8:39014044-39016117(+)	ENSG00000168615.11	ENSG00000168615	ADAM9	-0.024546179742531	2.32622961259767	-0.604545433379245	0.545854617355239	0.925478877570262	Junction	Hippocampus
chr22:50468462-50474785(-)	ENSG00000100241.20	ENSG00000100241	SBF1	-0.0277973747095453	1.34528179781444	-0.604521871810381	0.545870260100395	0.925490776507683	Junction	Hippocampus
chrX:20234815-20240568(-)	ENSG00000177189.12	ENSG00000177189	RPS6KA3	0.037740800885702	0.384939984464467	0.604505903028621	0.545880862050325	0.925490776507683	Junction	Hippocampus
chr19:1923188-1924107(+)	ENSG00000227500.9	ENSG00000227500	SCAMP4	-0.0257600910207304	1.55101998751029	-0.604505466844783	0.545881151641744	0.925490776507683	Junction	Hippocampus
chr9:97983610-97994630(+)	ENSG00000136938.8	ENSG00000136938	ANP32B	-0.0308447700032987	1.18659311126809	-0.604493176794408	0.545889311290359	0.925493581098554	Junction	Hippocampus
chrX:154349037-154349361(-)	ENSG00000196924.14	ENSG00000196924	FLNA	-0.0445728831911725	1.50025202699309	-0.604466297574997	0.545907157237266	0.92550194434473	Junction	Hippocampus
chr10:15248816-15254720(-)	ENSG00000148468.16	ENSG00000148468	FAM171A1	-0.0216566022678795	3.26916790141173	-0.604466150040819	0.545907255190581	0.92550194434473	Junction	Hippocampus
chr7:18647999-18648465(+)	ENSG00000048052.21	ENSG00000048052	HDAC9	0.0327463099225901	1.81643892634811	0.604450636824481	0.545917555028864	0.925508377022038	Junction	Hippocampus
chr8:38318039-38318894(-)	ENSG00000147548.16	ENSG00000147548	WHSC1L1	-0.0241268949518681	1.61633425961225	-0.604439769816734	0.545924770123007	0.925509579960551	Junction	Hippocampus
chr6:102055581-102068346(+)	ENSG00000164418.19	ENSG00000164418	GRIK2	0.0252044679904451	2.54630250581251	0.604425603687539	0.545934175723222	0.925513848220813	Junction	Hippocampus
chr18:33853036-33883243(-)	ENSG00000101746.15	ENSG00000101746	NOL4	-0.0317061913219678	0.987922789806667	-0.604416381343607	0.545940298941007	0.925513848220813	Junction	Hippocampus
chr4:57023581-57023661(+)	ENSG00000047315.14	ENSG00000047315	POLR2B	0.0173155279086744	3.27560598518722	0.604394808650715	0.545954622363473	0.925525777504331	Junction	Hippocampus
chr12:19287557-19320561(+)	ENSG00000052126.14	ENSG00000052126	PLEKHA5	-0.0488169921559084	-0.0896270381070501	-0.604381959017188	0.545963154105353	0.925525777504331	Junction	Hippocampus
chr2:86170845-86171207(-)	ENSG00000132305.20	ENSG00000132305	IMMT	0.0236414968506113	2.75801068363691	0.604376388601051	0.545966852702481	0.925525777504331	Junction	Hippocampus
chr4:150872756-150893051(-)	ENSG00000198589.10	ENSG00000198589	LRBA	0.0265617177116925	1.409747452431	0.604360237968327	0.545977576331577	0.925532927764877	Junction	Hippocampus
chr19:808763-810542(+)	ENSG00000011304.18	ENSG00000011304	PTBP1	0.0369418438902437	0.504305850020917	0.604333866049716	0.545995086872415	0.925551582788048	Junction	Hippocampus
chr22:24919994-24924185(+)	ENSG00000167037.18	ENSG00000167037	SGSM1	-0.0335389367919183	1.36049743799373	-0.604269945803923	0.546037530074258	0.925592912271901	Junction	Hippocampus
chr11:65623645-65623928(+)	ENSG00000197136.4	ENSG00000197136	PCNX3	0.039225781639579	-0.071362050438384	0.604247030719569	0.54605274614704	0.925592912271901	Junction	Hippocampus
chr14:93603419-93604895(+)	ENSG00000133958.13	ENSG00000133958	UNC79	0.0279646800509072	1.31687575091108	0.604244519021716	0.546054413977315	0.925592912271901	Junction	Hippocampus
chr9:87648880-87649920(+)	ENSG00000196730.12	ENSG00000196730	DAPK1	0.0245527692861026	3.12701893767544	0.604220470615808	0.546070382849446	0.925592912271901	Junction	Hippocampus
chrX:124646811-124651913(-)	ENSG00000009694.13	ENSG00000009694	TENM1	0.0369581358687443	0.740478364804444	0.604218528844701	0.546071672254595	0.925592912271901	Junction	Hippocampus
chr12:107693097-107696473(+)	ENSG00000136045.11	ENSG00000136045	PWP1	-0.0201827017703788	2.5804539299531	-0.604217927296568	0.54607207170428	0.925592912271901	Junction	Hippocampus
chr9:2096765-2097384(+)	ENSG00000080503.21	ENSG00000080503	SMARCA2	0.0173542476003037	3.54594195934252	0.604216179019072	0.546073232624502	0.925592912271901	Junction	Hippocampus
chrX:71062950-71068141(-)	ENSG00000147164.11	ENSG00000147164	SNX12	0.019063569994965	2.49384080446236	0.604212939311972	0.546075383911795	0.925592912271901	Junction	Hippocampus
chr2:165884019-165888278(-)	ENSG00000123607.14	ENSG00000123607	TTC21B	-0.0218783174624057	1.9708615915621	-0.604200014613917	0.546083966439118	0.925592912271901	Junction	Hippocampus
chr16:89955267-89957510(+)	ENSG00000140995.16	ENSG00000140995	DEF8	0.0216154012400062	2.09932040351757	0.604182280052808	0.546095743021199	0.925592912271901	Junction	Hippocampus
chr4:112297470-112315800(+)	ENSG00000073331.17	ENSG00000073331	ALPK1	-0.0540165813602024	-0.210636993178534	-0.604132287702313	0.546128940971885	0.925592912271901	Junction	Hippocampus
chr2:201767384-201768865(-)	ENSG00000003393.14	ENSG00000003393	ALS2	0.0244636848634963	2.10634784622298	0.604124212301947	0.546134303621392	0.925592912271901	Junction	Hippocampus
chr1:6085249-6087466(+)	ENSG00000069424.14	ENSG00000069424	KCNAB2	-0.0214431560394198	4.4422762374852	-0.60411723779863	0.54613893521678	0.925592912271901	Junction	Hippocampus
chrX:72581176-72582397(-)	ENSG00000067177.14	ENSG00000067177	PHKA1	-0.0440135143357193	-0.0808493790716664	-0.604109370682774	0.54614415959757	0.925592912271901	Junction	Hippocampus
chr15:33842036-33844861(+)	ENSG00000198838.13	ENSG00000198838	RYR3	0.0459748303115842	0.732507036376834	0.60410389649636	0.54614779490056	0.925592912271901	Junction	Hippocampus
chr2:24261743-24270670(-)	ENSG00000198399.14	ENSG00000198399	ITSN2	0.0254832068460525	1.64795409842512	0.604101109376021	0.546149645778747	0.925592912271901	Junction	Hippocampus
chr3:4766711-4768510(+)	ENSG00000150995.18	ENSG00000150995	ITPR1	-0.0349783418381328	3.4380143825065	-0.604099720865015	0.546150567865944	0.925592912271901	Junction	Hippocampus
chr14:105384988-105385684(+)	ENSG00000179364.13	ENSG00000179364	PACS2	-0.0266666601956795	1.59631634323729	-0.604086403642009	0.546159411652864	0.925592912271901	Junction	Hippocampus
chr4:81140670-81142793(-)	ENSG00000138669.9	ENSG00000138669	PRKG2	0.0649689115353349	-0.896706213643323	0.604085901068168	0.546159745406721	0.925592912271901	Junction	Hippocampus
chr15:68719553-68725842(+)	ENSG00000103647.12	ENSG00000103647	CORO2B	0.0211419093426726	3.42977666883926	0.604085392876483	0.546160082891431	0.925592912271901	Junction	Hippocampus
chr9:106984410-107003293(+)	ENSG00000148143.12	ENSG00000148143	ZNF462	-0.0250811666478887	2.09888279947078	-0.604079392745089	0.54616406752292	0.925592912271901	Junction	Hippocampus
chr15:55360945-55365187(-)	ENSG00000260916.6	ENSG00000260916	CCPG1	-0.0233849111708075	3.16182556113106	-0.604070943955421	0.546169678310139	0.925592912271901	Junction	Hippocampus
chr1:27810290-27812162(+)	ENSG00000117758.13	ENSG00000117758	STX12	0.0163255606717404	4.22872574561318	0.604062425357942	0.54617533548532	0.925592912271901	Junction	Hippocampus
chr15:65456372-65463760(-)	ENSG00000074603.18	ENSG00000074603	DPP8	-0.0213161908550137	2.54249464203351	-0.604028308553676	0.546197992645546	0.925592912271901	Junction	Hippocampus
chr5:149026753-149026859(-)	ENSG00000169247.11	ENSG00000169247	SH3TC2	0.0445112488901669	0.576247742533239	0.604012647290201	0.546208393534709	0.925592912271901	Junction	Hippocampus
chr17:74846254-74846759(-)	ENSG00000161509.13	ENSG00000161509	GRIN2C	-0.0331529241467442	1.22212612131367	-0.604003607653663	0.546214396943084	0.925592912271901	Junction	Hippocampus
chr9:70610750-70615907(-)	ENSG00000083067.22	ENSG00000083067	TRPM3	0.0306351259424699	2.64118914438362	0.603968441516273	0.546237751809856	0.925592912271901	Junction	Hippocampus
chr11:117840369-117841147(-)	ENSG00000137726.16	ENSG00000137726	FXYD6	0.0268727266763394	5.27273471550016	0.603963560002907	0.54624099380582	0.925592912271901	Junction	Hippocampus
chr7:6577499-6578565(+)	ENSG00000136247.14	ENSG00000136247	ZDHHC4	-0.0340928686208681	0.570629475849333	-0.603962369634034	0.54624178437585	0.925592912271901	Junction	Hippocampus
chr7:2250003-2250828(+)	ENSG00000106268.15	ENSG00000106268	NUDT1	-0.0500624905557101	-0.223419229817067	-0.603936111241216	0.546259223735405	0.925592912271901	Junction	Hippocampus
chr1:43967020-43967314(+)	ENSG00000117408.10	ENSG00000117408	IPO13	-0.0254269786562606	2.41699500951745	-0.603934203416826	0.546260490816723	0.925592912271901	Junction	Hippocampus
chr19:40751482-40757331(+)	ENSG00000077312.8	ENSG00000077312	SNRPA	0.0279667996399493	1.49164383231775	0.603922362852453	0.5462683547587	0.925592912271901	Junction	Hippocampus
chr4:26420726-26424341(+)	ENSG00000168214.20	ENSG00000168214	RBPJ	-0.0177103487824724	2.84009028696784	-0.603911610666133	0.546275495900331	0.925592912271901	Junction	Hippocampus
chr3:52391604-52392463(+)	ENSG00000114841.17	ENSG00000114841	DNAH1	0.0413059864718139	0.0852430718709714	0.603904485073565	0.546280228439314	0.925592912271901	Junction	Hippocampus
chr8:19439932-19458425(-)	ENSG00000147408.14	ENSG00000147408	CSGALNACT1	-0.0346237202188017	1.70244309377714	-0.603893172653852	0.546287741746501	0.925592912271901	Junction	Hippocampus
chr1:11204704-11209311(-)	ENSG00000198793.12	ENSG00000198793	MTOR	-0.0199392667074998	2.46676529795187	-0.603887012909496	0.546291832851436	0.925592912271901	Junction	Hippocampus
chrX:153548855-153549496(+)	ENSG00000067842.17	ENSG00000067842	ATP2B3	0.0296520653552797	2.17061833721349	0.603878333058585	0.546297597756315	0.925592912271901	Junction	Hippocampus
chr11:62834528-62835430(-)	ENSG00000133316.15	ENSG00000133316	WDR74	-0.0258333320829808	1.22637029991274	-0.603873401406338	0.546300873229988	0.925592912271901	Junction	Hippocampus
chr19:17517851-17520943(+)	ENSG00000130313.6	ENSG00000130313	PGLS	-0.0247569881060379	1.42905091956432	-0.603861817386917	0.546308567069351	0.925592912271901	Junction	Hippocampus
chr8:93809162-93809784(+)	ENSG00000164953.15	ENSG00000164953	TMEM67	-0.0440613141308174	0.112674666702147	-0.603852444102154	0.546314792629043	0.925592912271901	Junction	Hippocampus
chr14:94378641-94379463(-)	ENSG00000197249.13	ENSG00000197249	SERPINA1	-0.0845385843126411	-0.465248694756227	-0.603849566002863	0.546316704215619	0.925592912271901	Junction	Hippocampus
chr17:29582804-29582924(-)	ENSG00000108262.15	ENSG00000108262	GIT1	0.0237248980537896	3.77343468243016	0.603845203095561	0.546319601993789	0.925592912271901	Junction	Hippocampus
chr16:2173400-2173480(+)	ENSG00000131653.12	ENSG00000131653	TRAF7	-0.0275480991014686	1.44572935377487	-0.6038226527246	0.546334579736859	0.925592912271901	Junction	Hippocampus
chr7:43500783-43501212(+)	ENSG00000002746.14	ENSG00000002746	HECW1	0.0402789180430768	1.2645612265399	0.6038121706016	0.546341541933349	0.925592912271901	Junction	Hippocampus
chr7:158934550-158941924(+)	ENSG00000126870.15	ENSG00000126870	WDR60	0.0343869833657448	0.302298455930624	0.603803254890295	0.546347463758357	0.925592912271901	Junction	Hippocampus
chr6:49447786-49448815(-)	ENSG00000146085.7	ENSG00000146085	MUT	0.018348474829806	2.9380671971844	0.603799498130825	0.546349959011587	0.925592912271901	Junction	Hippocampus
chr3:35683816-35687738(+)	ENSG00000172995.16	ENSG00000172995	ARPP21	-0.0355418874327673	2.49466097059081	-0.603799471490435	0.546349976706251	0.925592912271901	Junction	Hippocampus
chr9:20927892-20929357(+)	ENSG00000188352.12	ENSG00000188352	FOCAD	-0.105393449548684	-2.1536780966695	-0.603796965669455	0.54635164108479	0.925592912271901	Junction	Hippocampus
chr13:19782792-19824919(-)	ENSG00000121390.18	ENSG00000121390	PSPC1	0.0764402234139959	-1.09270815918457	0.603796423953065	0.546352000895795	0.925592912271901	Junction	Hippocampus
chr14:99515336-99516187(-)	ENSG00000205476.8	ENSG00000205476	CCDC85C	-0.0371656590940617	1.08224579663297	-0.603787543580021	0.546357899305206	0.925592912271901	Junction	Hippocampus
chr5:79306462-79312402(+)	ENSG00000152409.8	ENSG00000152409	JMY	0.0273871806619991	1.95969032917923	0.60377998854546	0.546362917439943	0.925592912271901	Junction	Hippocampus
chr11:117282537-117282745(+)	ENSG00000167257.10	ENSG00000167257	RNF214	-0.0347191800699186	0.340879946286947	-0.603775206239435	0.54636609391059	0.925592912271901	Junction	Hippocampus
chr7:47302273-47302949(-)	ENSG00000136205.16	ENSG00000136205	TNS3	-0.0308117484118781	2.31442558916491	-0.603768335286206	0.546370657704302	0.925592912271901	Junction	Hippocampus
chr7:35801270-35831447(+)				-0.0545877998432084	-0.348359452262935	-0.60375324045914	0.546380683989179	0.925592912271901	Junction	Hippocampus
chr6:147314032-147314263(+)	ENSG00000164506.14	ENSG00000164506	STXBP5	-0.0220299372360369	3.57041893818242	-0.603746137157437	0.546385402175363	0.925592912271901	Junction	Hippocampus
chr9:15594173-15623266(+)	ENSG00000164989.15	ENSG00000164989	CCDC171	0.0469746342174345	0.0544108091123373	0.603744155185894	0.546386718652803	0.925592912271901	Junction	Hippocampus
chr14:24237352-24237519(+)	ENSG00000100938.17	ENSG00000100938	GMPR2	0.0257282197491263	2.00728272312467	0.603706386207803	0.546411806099417	0.925592912271901	Junction	Hippocampus
chr13:60494576-60509762(+)	ENSG00000083544.13	ENSG00000083544	TDRD3	-0.0292080869820455	1.85889445308861	-0.603704008217656	0.546413385660954	0.925592912271901	Junction	Hippocampus
chr4:124667515-124668983(-)	ENSG00000151458.11	ENSG00000151458	ANKRD50	-0.0346076415023694	0.580603869197276	-0.603683445243667	0.546427044551909	0.925592912271901	Junction	Hippocampus
chr10:17885436-17894209(+)	ENSG00000260314.2	ENSG00000260314	MRC1	0.0713940109204789	-0.445984019648552	0.603681221296381	0.546428521812095	0.925592912271901	Junction	Hippocampus
chr17:17857856-17861475(-)	ENSG00000175662.17	ENSG00000175662	TOM1L2	-0.0494326210013331	0.596775536732128	-0.603678138696352	0.546430569436886	0.925592912271901	Junction	Hippocampus
chr11:93683743-93683963(+)	ENSG00000166004.14	ENSG00000166004	CEP295	0.0360928395405413	0.56306236047169	0.603664983601029	0.546439307784809	0.925592912271901	Junction	Hippocampus
chr5:133067558-133070373(+)	ENSG00000170606.13	ENSG00000170606	HSPA4	0.0208836334660123	4.28350004292414	0.603653596236345	0.546446871963591	0.925592912271901	Junction	Hippocampus
chr20:2484657-2492698(-)	ENSG00000088876.11	ENSG00000088876	ZNF343	0.050596176895804	-0.618013482147926	0.603635105476486	0.54645915475955	0.925592912271901	Junction	Hippocampus
chr1:1340178-1340246(-)	ENSG00000107404.18	ENSG00000107404	DVL1	-0.021899102622284	2.75344561638182	-0.603625890454617	0.546465276042956	0.925592912271901	Junction	Hippocampus
chr19:12763779-12764813(-)	ENSG00000095066.11	ENSG00000095066	HOOK2	-0.0395250893246537	-0.0873649851941177	-0.603610164794779	0.54647572224133	0.925592912271901	Junction	Hippocampus
chr8:47776984-47777685(-)	ENSG00000253729.7	ENSG00000253729	PRKDC	0.0231942099652567	1.84035478500959	0.60360618683367	0.546478364726214	0.925592912271901	Junction	Hippocampus
chr14:32146341-32149901(+)	ENSG00000100852.12	ENSG00000100852	ARHGAP5	-0.0188948155787141	3.8218730590902	-0.60359744069795	0.546484174642325	0.925592912271901	Junction	Hippocampus
chr7:156833793-156836812(-)	ENSG00000105983.19	ENSG00000105983	LMBR1	-0.0216939476677173	2.48644904721923	-0.603570301279027	0.546502203113748	0.925592912271901	Junction	Hippocampus
chr6:56640606-56641946(-)	ENSG00000151914.19	ENSG00000151914	DST	0.0156733352034082	5.64877103014826	0.60356489456526	0.546505794780319	0.925592912271901	Junction	Hippocampus
chr2:157325675-157327472(-)	ENSG00000136541.14	ENSG00000136541	ERMN	-0.0593182543718383	-0.742574489344576	-0.603543018227233	0.546520327297374	0.925592912271901	Junction	Hippocampus
chr12:121574594-121575780(-)	ENSG00000089094.17	ENSG00000089094	KDM2B	-0.0416681287974564	-0.207908861262599	-0.603538036506964	0.54652363669598	0.925592912271901	Junction	Hippocampus
chr1:7965426-7969344(+)	ENSG00000116288.12	ENSG00000116288	PARK7	0.0126808437900967	4.99827849244599	0.603536164099973	0.546524880554244	0.925592912271901	Junction	Hippocampus
chr12:84863602-84867033(-)	ENSG00000072041.16	ENSG00000072041	SLC6A15	0.0250961077427449	2.43033398872025	0.603530825675163	0.546528426929751	0.925592912271901	Junction	Hippocampus
chr4:99043388-99045178(+)	ENSG00000164024.11	ENSG00000164024	METAP1	0.0190595931523532	2.54071247559954	0.603518467499606	0.546536636648367	0.925592912271901	Junction	Hippocampus
chr9:36197589-36198978(+)	ENSG00000122705.16	ENSG00000122705	CLTA	0.0182766063629006	3.79739926169195	0.603515666812801	0.546538497194517	0.925592912271901	Junction	Hippocampus
chr1:227112914-227119803(-)	ENSG00000143776.18	ENSG00000143776	CDC42BPA	0.0185117526396874	3.87174789894244	0.603511998381425	0.546540934203615	0.925592912271901	Junction	Hippocampus
chr11:47425247-47425866(-)	ENSG00000165916.8	ENSG00000165916	PSMC3	-0.0174290983641302	4.72878220424603	-0.603499712303643	0.546549096119336	0.925592912271901	Junction	Hippocampus
chr15:52564247-52568847(-)	ENSG00000128989.10	ENSG00000128989	ARPP19	-0.0561539280274449	-0.0432868080704324	-0.603487033203593	0.546557519192087	0.925592912271901	Junction	Hippocampus
chr17:8266899-8267027(+)	ENSG00000178921.13	ENSG00000178921	PFAS	-0.0504991737005998	-0.441548444420013	-0.603458995033302	0.546576145944287	0.925592912271901	Junction	Hippocampus
chr9:130470905-130471484(+)	ENSG00000130707.17	ENSG00000130707	ASS1	-0.0356590485146578	2.69662574761306	-0.603451364069547	0.546581215519151	0.925592912271901	Junction	Hippocampus
chr10:100500160-100502253(-)	ENSG00000075826.16	ENSG00000075826	SEC31B	-0.0530054166747033	-0.668352387068286	-0.603449624290668	0.546582371331777	0.925592912271901	Junction	Hippocampus
chr4:183209026-183240182(+)	ENSG00000151718.15	ENSG00000151718	WWC2	-0.0304722670431294	1.26411651084524	-0.603440049380907	0.546588732392699	0.925592912271901	Junction	Hippocampus
chr9:173367-175697(-)	ENSG00000172785.18	ENSG00000172785	CBWD1	0.0246765775670286	2.21740369813162	0.603429116924038	0.546595995380752	0.925592912271901	Junction	Hippocampus
chr14:77675850-77679879(-)	ENSG00000100601.9	ENSG00000100601	ALKBH1	0.0455122581630352	-0.0526088769755269	0.603428671356444	0.546596291395022	0.925592912271901	Junction	Hippocampus
chr16:2071935-2072240(+)	ENSG00000103197.16	ENSG00000103197	TSC2	-0.0354859052571079	0.514566757190216	-0.603422379951457	0.546600471118755	0.925592912271901	Junction	Hippocampus
chr12:12989416-13000036(-)	ENSG00000013583.8	ENSG00000013583	HEBP1	-0.0370474376797961	0.606598073063066	-0.603419339971107	0.546602490749327	0.925592912271901	Junction	Hippocampus
chr6:56630384-56631210(-)	ENSG00000151914.19	ENSG00000151914	DST	-0.015467815188507	4.81915144702629	-0.603418331976094	0.546603160418141	0.925592912271901	Junction	Hippocampus
chr14:74817108-74817193(+)	ENSG00000119596.17	ENSG00000119596	YLPM1	0.0174644710813565	2.98858335381605	0.603408317291274	0.546609813768962	0.925592912271901	Junction	Hippocampus
chr20:277146-277225(-)	ENSG00000196476.11	ENSG00000196476	C20orf96	0.0410406826356322	-0.0744357366668458	0.603407490791057	0.546610362864017	0.925592912271901	Junction	Hippocampus
chr19:52614798-52616717(-)	ENSG00000167766.18	ENSG00000167766	ZNF83	0.0382653214487993	1.37304929321258	0.603401315222175	0.546614465683887	0.925592912271901	Junction	Hippocampus
chr16:1772514-1772603(-)	ENSG00000074071.14	ENSG00000074071	MRPS34	-0.0275121297550867	1.69402526145682	-0.603390426229161	0.546621699965968	0.925592912271901	Junction	Hippocampus
chr6:37655897-37658244(-)	ENSG00000112139.14	ENSG00000112139	MDGA1	-0.0454093095647373	0.0267024231602379	-0.603379252002436	0.546629123797269	0.925592912271901	Junction	Hippocampus
chr2:27457756-27457840(-)	ENSG00000138002.14	ENSG00000138002	IFT172	0.0246367493879245	2.06313137290046	0.603362984496823	0.546639931544588	0.925592912271901	Junction	Hippocampus
chr14:49786751-49789145(-)	ENSG00000165525.17	ENSG00000165525	NEMF	0.0172994770425266	2.66822023215697	0.603351352171889	0.546647659852271	0.925592912271901	Junction	Hippocampus
chr18:21008195-21015430(-)	ENSG00000067900.7	ENSG00000067900	ROCK1	-0.0235283848894729	2.74106393803668	-0.603323260579054	0.546666323625862	0.925592912271901	Junction	Hippocampus
chr5:177305985-177306097(+)	ENSG00000169230.9	ENSG00000169230	PRELID1	0.0226470379672915	2.43014192752577	0.60332022256191	0.546668342073085	0.925592912271901	Junction	Hippocampus
chr3:183747717-183752072(+)	ENSG00000163872.15	ENSG00000163872	YEATS2	0.021688939802704	1.73860377174795	0.603316715383321	0.546670672234024	0.925592912271901	Junction	Hippocampus
chr3:9448007-9448387(+)	ENSG00000168137.15	ENSG00000168137	SETD5	-0.0215139622065216	2.20493169285157	-0.603304235575105	0.546678963828359	0.925592912271901	Junction	Hippocampus
chr22:23883874-23883948(+)	ENSG00000133460.19	ENSG00000133460	SLC2A11	0.0596648096321704	-0.592358000764271	0.603304003037231	0.546679118327298	0.925592912271901	Junction	Hippocampus
chr1:201366872-201367770(-)	ENSG00000118194.18	ENSG00000118194	TNNT2	0.134739712818463	-0.625184029541825	0.603302693724839	0.546679988239222	0.925592912271901	Junction	Hippocampus
chr10:43138568-43154896(+)	ENSG00000169826.7	ENSG00000169826	CSGALNACT2	-0.064520551739711	-0.694324756543019	-0.603298022624103	0.546683091741179	0.925592912271901	Junction	Hippocampus
chr12:6855527-6855754(+)	ENSG00000111667.13	ENSG00000111667	USP5	-0.0174057496340423	3.56449438619281	-0.60327936306816	0.546695489327938	0.925602887039155	Junction	Hippocampus
chr2:140356477-140357978(-)	ENSG00000168702.17	ENSG00000168702	LRP1B	0.0237908163467843	2.61838827600843	0.6032692324394	0.546702220272767	0.925603267566825	Junction	Hippocampus
chr17:78126649-78126776(-)	ENSG00000141524.15	ENSG00000141524	TMC6	0.0379246761346503	1.22909251363694	0.603250047302849	0.546714967284091	0.925604574014195	Junction	Hippocampus
chr11:75784747-75790187(+)	ENSG00000062282.14	ENSG00000062282	DGAT2	-0.0531613285299125	-0.591306813628974	-0.603225500938839	0.54673127662406	0.925604574014195	Junction	Hippocampus
chr17:19657863-19661126(+)	ENSG00000072210.18	ENSG00000072210	ALDH3A2	0.0229841414947271	2.97430672216853	0.603218000853751	0.546736259953641	0.925604574014195	Junction	Hippocampus
chr11:20095768-20097576(+)	ENSG00000166833.19	ENSG00000166833	NAV2	-0.03085914475501	1.73939315604296	-0.603211073604739	0.546740862690142	0.925604574014195	Junction	Hippocampus
chr19:35142522-35142719(+)	ENSG00000266964.5	ENSG00000266964	FXYD1	0.0308751575515405	3.26843856371214	0.603207403496215	0.546743301262296	0.925604574014195	Junction	Hippocampus
chr7:35673279-35694183(-)	ENSG00000122557.9	ENSG00000122557	HERPUD2	-0.0270237851763085	1.44630387874305	-0.603195543996166	0.546751181242436	0.925604574014195	Junction	Hippocampus
chr19:18590934-18592107(+)	ENSG00000006015.17	ENSG00000006015	C19orf60	0.025008964132749	2.2415934178463	0.60318367278495	0.546759069060549	0.925604574014195	Junction	Hippocampus
chr11:111865252-111868601(-)	ENSG00000086848.14	ENSG00000086848	ALG9	-0.0435985447117415	-0.315592129445122	-0.603177418903604	0.546763224470454	0.925604574014195	Junction	Hippocampus
chr16:71789483-71808014(-)	ENSG00000166747.12	ENSG00000166747	AP1G1	0.0364173087258524	0.871336347449738	0.60316682776623	0.546770261818733	0.925604574014195	Junction	Hippocampus
chr12:95682823-95683497(-)	ENSG00000074527.11	ENSG00000074527	NTN4	-0.0382592753382208	0.58448719881365	-0.603165243836896	0.546771314274478	0.925604574014195	Junction	Hippocampus
chr10:73505427-73516374(-)	ENSG00000166348.18	ENSG00000166348	USP54	-0.026612559121839	1.95860114870491	-0.603160358898875	0.546774560120753	0.925604574014195	Junction	Hippocampus
chr5:132716985-132720608(-)	ENSG00000131437.15	ENSG00000131437	KIF3A	0.0185245998931711	3.77051644701299	0.603098008650099	0.54681599021312	0.925658448164418	Junction	Hippocampus
chr6:43045403-43045586(-)	ENSG00000044090.8	ENSG00000044090	CUL7	0.0381353883975028	0.311713767725096	0.603088571316491	0.546822261207858	0.925658448164418	Junction	Hippocampus
chr16:50791691-50792596(+)	ENSG00000083799.17	ENSG00000083799	CYLD	0.0228478968809702	1.56618383841397	0.603083088517196	0.546825904478502	0.925658448164418	Junction	Hippocampus
chr3:13352185-13353553(-)	ENSG00000132182.11	ENSG00000132182	NUP210	0.0405731136378503	0.0455732208744439	0.603050254996452	0.546847722309194	0.925664159072398	Junction	Hippocampus
chr5:151185542-151186022(-)	ENSG00000198624.12	ENSG00000198624	CCDC69	-0.0593251679361113	-0.720153914183721	-0.603048779215107	0.546848702974089	0.925664159072398	Junction	Hippocampus
chr17:32755663-32760289(-)	ENSG00000176658.16	ENSG00000176658	MYO1D	0.0298263122254457	1.61972214196647	0.603048636194024	0.54684879801244	0.925664159072398	Junction	Hippocampus
chr18:23529713-23530027(+)	ENSG00000141452.9	ENSG00000141452	C18orf8	0.0339732563334802	0.79838061291689	0.603027672214639	0.546862728788736	0.925670619344523	Junction	Hippocampus
chr9:5824002-5825091(-)	ENSG00000099219.13	ENSG00000099219	ERMP1	-0.0282658027048319	1.62128936368853	-0.603023309564987	0.546865627835723	0.925670619344523	Junction	Hippocampus
chr17:55000884-55007505(+)	ENSG00000166263.13	ENSG00000166263	STXBP4	-0.0427507572551835	-0.224083384492673	-0.602990000616837	0.546887762389763	0.925689568434507	Junction	Hippocampus
chr6:70184739-70184870(+)	ENSG00000082293.12	ENSG00000082293	COL19A1	-0.0551990309276802	0.200542455781128	-0.602982328320063	0.546892860868669	0.925689568434507	Junction	Hippocampus
chr1:120455461-120459366(+)	ENSG00000270231.3	ENSG00000270231	NBPF8	0.0568072585943442	0.114563186227076	0.602977088462575	0.546896342929887	0.925689568434507	Junction	Hippocampus
chr16:70991397-70992069(-)	ENSG00000157423.17	ENSG00000157423	HYDIN	-0.0517401930077207	-0.607593184386246	-0.602967028367516	0.546903028231691	0.925689870571219	Junction	Hippocampus
chr11:86450003-86450300(-)	ENSG00000151376.16	ENSG00000151376	ME3	0.0234845418091534	2.34015522116733	0.602940868228968	0.546920412792519	0.925698154663513	Junction	Hippocampus
chr3:183017338-183020129(-)	ENSG00000078070.12	ENSG00000078070	MCCC1	-0.0247057826953456	1.97266208851599	-0.602920306392626	0.546934077228495	0.925698154663513	Junction	Hippocampus
chr15:42990121-42998167(-)	ENSG00000159459.11	ENSG00000159459	UBR1	0.0288985601889417	0.574406843244941	0.602919309910597	0.546934739448217	0.925698154663513	Junction	Hippocampus
chr20:64070636-64071869(+)	ENSG00000171703.16	ENSG00000171703	TCEA2	-0.0211332829452325	2.94672482280248	-0.602916961223606	0.54693630028762	0.925698154663513	Junction	Hippocampus
chrX:54132864-54133772(-)	ENSG00000184083.11	ENSG00000184083	FAM120C	0.0318347716124472	0.49462140715814	0.602910706672391	0.546940456812261	0.925698154663513	Junction	Hippocampus
chr6:166488922-166490670(-)	ENSG00000071242.11	ENSG00000071242	RPS6KA2	-0.0257380800014172	1.93837276461722	-0.60287079201674	0.546966982866183	0.925729447234436	Junction	Hippocampus
chr1:237602112-237610761(+)	ENSG00000198626.15	ENSG00000198626	RYR2	0.0218011188112094	2.99640464108234	0.602863303007005	0.546971959903224	0.925729447234436	Junction	Hippocampus
chr8:58635226-58635304(-)	ENSG00000035681.7	ENSG00000035681	NSMAF	-0.0294098440618237	1.37690276889231	-0.602825961257625	0.546996776773841	0.925737948445845	Junction	Hippocampus
chr16:84060814-84063304(-)	ENSG00000140943.16	ENSG00000140943	MBTPS1	-0.0237731134653024	1.87265015963732	-0.602816053022922	0.547003361759569	0.925737948445845	Junction	Hippocampus
chr11:108098530-108104189(+)	ENSG00000166266.13	ENSG00000166266	CUL5	0.0183849893026728	2.51012061265434	0.602813716742001	0.54700491445123	0.925737948445845	Junction	Hippocampus
chr4:26424480-26424630(+)	ENSG00000168214.20	ENSG00000168214	RBPJ	0.021285847700413	2.2468854146434	0.602809668358958	0.547007605010679	0.925737948445845	Junction	Hippocampus
chr5:40771864-40775409(-)	ENSG00000132356.11	ENSG00000132356	PRKAA1	-0.028652264747009	1.46448150825508	-0.602798988466809	0.547014702909326	0.925737948445845	Junction	Hippocampus
chr7:45756993-45758042(-)	ENSG00000214765.8	ENSG00000214765	SEPT7P2	0.0264666385207979	1.34863202432183	0.602793821955769	0.547018136609466	0.925737948445845	Junction	Hippocampus
chr6:152471671-152472300(-)	ENSG00000131018.22	ENSG00000131018	SYNE1	0.0584038374850261	-0.35866184357886	0.60275885639576	0.547041375251964	0.925737948445845	Junction	Hippocampus
chr4:5928570-5956701(-)				0.0551280757343436	-0.517016537338685	0.602756440182372	0.54704298112222	0.925737948445845	Junction	Hippocampus
chr7:842131-843205(+)	ENSG00000164828.17	ENSG00000164828	SUN1	-0.0192780457667288	2.51804479763677	-0.602737945045935	0.547055273487269	0.925737948445845	Junction	Hippocampus
chr15:91006446-91006651(-)	ENSG00000184056.14	ENSG00000184056	VPS33B	0.0316329313663534	0.826917033009398	0.602734438786095	0.547057603857327	0.925737948445845	Junction	Hippocampus
chr2:218812750-218812923(+)	ENSG00000135929.8	ENSG00000135929	CYP27A1	0.029288435070806	1.62500881117635	0.602727163701878	0.547062439121793	0.925737948445845	Junction	Hippocampus
chr14:51877658-51950649(+)	ENSG00000186469.8	ENSG00000186469	GNG2	0.0257424749331604	4.71491922590634	0.602700774360364	0.547079978539656	0.925737948445845	Junction	Hippocampus
chr3:36908455-36944786(-)	ENSG00000168016.13	ENSG00000168016	TRANK1	-0.0575507811179969	-0.686490538118243	-0.60269394400142	0.547084518316483	0.925737948445845	Junction	Hippocampus
chr10:126461586-126503956(-)	ENSG00000154493.17	ENSG00000154493	C10orf90	0.0621700774199238	-0.323182228674519	0.602686703737674	0.5470893305557	0.925737948445845	Junction	Hippocampus
chr7:111834687-111844762(-)	ENSG00000128512.19	ENSG00000128512	DOCK4	-0.0296561890846401	2.69157661119279	-0.602679289972494	0.547094258134394	0.925737948445845	Junction	Hippocampus
chr8:9905366-9905934(-)				0.0515215302806115	-0.537753734438173	0.602673588543442	0.547098047619339	0.925737948445845	Junction	Hippocampus
chr7:13939247-13977426(-)	ENSG00000006468.13	ENSG00000006468	ETV1	0.0461180735880582	2.94484567832323	0.602651763236374	0.547112554045544	0.925737948445845	Junction	Hippocampus
chr5:79648694-79649061(+)	ENSG00000164329.13	ENSG00000164329	PAPD4	-0.0196016518184699	2.46030624819211	-0.602624155651701	0.547130903998846	0.925737948445845	Junction	Hippocampus
chr12:96297333-96297626(-)	ENSG00000059758.7	ENSG00000059758	CDK17	0.0203876402656615	3.92853794966548	0.602619985403105	0.547133675867588	0.925737948445845	Junction	Hippocampus
chr4:166735091-166737466(-)	ENSG00000196104.10	ENSG00000196104	SPOCK3	0.0316988477964243	4.0835434920636	0.602607890216881	0.547141715300357	0.925737948445845	Junction	Hippocampus
chr1:146821122-146823047(+)	ENSG00000276975.2	ENSG00000276975	HYDIN2	-0.0643790385337592	-0.401553810273467	-0.602606044811193	0.547142941910441	0.925737948445845	Junction	Hippocampus
chr13:113458109-113459311(-)	ENSG00000150401.14	ENSG00000150401	DCUN1D2	0.0347420564657078	1.34367871023207	0.602603615509934	0.547144556628161	0.925737948445845	Junction	Hippocampus
chr4:20529100-20531983(+)	ENSG00000145147.19	ENSG00000145147	SLIT2	-0.0348408484907898	2.32843234897365	-0.602600996140826	0.547146297683595	0.925737948445845	Junction	Hippocampus
chr15:78507672-78513083(+)	ENSG00000188266.13	ENSG00000188266	HYKK	-0.0555127330475807	-0.792736092000404	-0.60258418920176	0.547157469069895	0.925737948445845	Junction	Hippocampus
chr10:14842847-14843370(+)	ENSG00000187522.14	ENSG00000187522	HSPA14	-0.0338560396941272	0.493014924374303	-0.602562575537542	0.547171835599772	0.925737948445845	Junction	Hippocampus
chr3:56619902-56621531(+)	ENSG00000180376.16	ENSG00000180376	CCDC66	0.0497431466264366	-0.0509349378535475	0.602553998666346	0.547177536669142	0.925737948445845	Junction	Hippocampus
chr1:235752172-235753043(-)	ENSG00000143669.13	ENSG00000143669	LYST	-0.026926633571622	1.40745864148605	-0.6025465867927	0.547182463385277	0.925737948445845	Junction	Hippocampus
chr6:33264498-33264781(-)	ENSG00000223501.8	ENSG00000223501	VPS52	-0.024860684386439	1.33976919598211	-0.602543614917285	0.547184438814587	0.925737948445845	Junction	Hippocampus
chr17:74851692-74852012(-)	ENSG00000161509.13	ENSG00000161509	GRIN2C	-0.0472810524274736	-0.151015087885515	-0.602542676609693	0.54718506251587	0.925737948445845	Junction	Hippocampus
chr18:27993638-28002996(-)	ENSG00000170558.8	ENSG00000170558	CDH2	-0.0189376319664593	3.67773056421729	-0.602521701148377	0.547199005181095	0.925737948445845	Junction	Hippocampus
chr16:22527666-22527777(+)	ENSG00000243716.10	ENSG00000243716	NPIPB5	-0.028258014188318	3.02511872873352	-0.602512113259581	0.547205378435762	0.925737948445845	Junction	Hippocampus
chr6:43008747-43009056(+)	ENSG00000112640.14	ENSG00000112640	PPP2R5D	-0.0198709157696053	2.65068797184795	-0.602505850029271	0.547209541745704	0.925737948445845	Junction	Hippocampus
chr2:189063271-189063979(-)	ENSG00000204262.11	ENSG00000204262	COL5A2	0.0789860275155727	1.33650945395076	0.60249614630106	0.547215992063001	0.925737948445845	Junction	Hippocampus
chr1:53228955-53233541(-)	ENSG00000162385.10	ENSG00000162385	MAGOH	-0.0264944630759454	1.91932969365994	-0.602490865314539	0.54721950248621	0.925737948445845	Junction	Hippocampus
chr17:82054976-82055164(+)	ENSG00000169727.12	ENSG00000169727	GPS1	0.0309038585957905	0.511399551069645	0.602487673669221	0.54722162406982	0.925737948445845	Junction	Hippocampus
chr15:29108390-29113875(+)	ENSG00000034053.14	ENSG00000034053	APBA2	-0.01977755987303	3.92348015525429	-0.602477845010751	0.547228157503386	0.925737948445845	Junction	Hippocampus
chr12:110136861-110146952(+)	ENSG00000122970.15	ENSG00000122970	IFT81	-0.0624468414437007	-0.83668828360391	-0.602477623298136	0.547228304883523	0.925737948445845	Junction	Hippocampus
chr17:19796283-19797395(-)	ENSG00000083290.19	ENSG00000083290	ULK2	0.0211185740493484	2.50342899894438	0.602472237487779	0.547231885026279	0.925737948445845	Junction	Hippocampus
chr7:97732196-97732603(+)	ENSG00000006128.11	ENSG00000006128	TAC1	0.0657312836651378	2.56289712448299	0.60247146080468	0.54723240131656	0.925737948445845	Junction	Hippocampus
chr15:31501840-31503690(-)	ENSG00000169918.9	ENSG00000169918	OTUD7A	0.0259129785160161	1.76830545938192	0.602464139014065	0.547237268396294	0.925737948445845	Junction	Hippocampus
chr11:83483299-83532707(+)	ENSG00000150672.16	ENSG00000150672	DLG2	-0.114800963705068	-2.06875191441765	-0.602452642361172	0.547244910713178	0.925739868757182	Junction	Hippocampus
chr18:24443153-24445392(+)	ENSG00000154059.9	ENSG00000154059	IMPACT	0.0223996143730495	2.07820804161748	0.602419946890865	0.547266645080483	0.925765627376634	Junction	Hippocampus
chr2:215397849-215399256(-)	ENSG00000115414.18	ENSG00000115414	FN1	-0.0579711119500699	2.1846034655744	-0.602359733256378	0.547306673314494	0.925798554448426	Junction	Hippocampus
chr2:32463382-32464508(+)	ENSG00000115760.13	ENSG00000115760	BIRC6	-0.0176370311067034	2.63710020728716	-0.602346566528138	0.547315426357757	0.925798554448426	Junction	Hippocampus
chr5:177882531-177882651(+)	ENSG00000170089.15	ENSG00000170089	RP11-423H2.1	0.0944187533721364	1.27801061434781	0.602336038547038	0.547322425251569	0.925798554448426	Junction	Hippocampus
chr2:36555749-36558437(-)	ENSG00000171055.14	ENSG00000171055	FEZ2	-0.0200300981324544	2.71974190649578	-0.602334356363954	0.547323543553743	0.925798554448426	Junction	Hippocampus
chr7:82013511-82014400(-)	ENSG00000153956.15	ENSG00000153956	CACNA2D1	-0.0226513560311567	3.8739208577018	-0.602309765330715	0.547339891610122	0.925798554448426	Junction	Hippocampus
chr17:49705897-49706203(-)	ENSG00000121073.13	ENSG00000121073	SLC35B1	-0.0203920567677959	2.3543130708079	-0.6023046686815	0.547343279879908	0.925798554448426	Junction	Hippocampus
chr3:57247478-57248192(+)	ENSG00000157500.10	ENSG00000157500	APPL1	-0.0153653108414693	3.87486145979825	-0.602300022199848	0.547346368885842	0.925798554448426	Junction	Hippocampus
chr9:9766852-9938506(-)	ENSG00000153707.16	ENSG00000153707	PTPRD	-0.0584849422270214	1.07116020971959	-0.602297428072707	0.547348093479252	0.925798554448426	Junction	Hippocampus
chr5:154034378-154034743(-)	ENSG00000055147.18	ENSG00000055147	FAM114A2	-0.0262805483292084	1.46087770934914	-0.602297344396536	0.547348149107785	0.925798554448426	Junction	Hippocampus
chr2:74662826-74673456(+)	ENSG00000135622.12	ENSG00000135622	SEMA4F	0.0386307617919573	0.444723461343436	0.602292776976056	0.547351185566774	0.925798554448426	Junction	Hippocampus
chr2:27629953-27631026(+)	ENSG00000259080.1	ENSG00000259080	RP11-158I13.2	-0.033583706099032	1.00224610008711	-0.602273662783763	0.547363892931005	0.925799564393008	Junction	Hippocampus
chr4:53391140-53399729(+)	ENSG00000145216.15	ENSG00000145216	FIP1L1	0.0230287643822155	2.14014465791484	0.602272301691479	0.547364797808489	0.925799564393008	Junction	Hippocampus
chr12:30649233-30652191(-)	ENSG00000133704.9	ENSG00000133704	IPO8	-0.0250803170196205	1.46317975604398	-0.6022521793461	0.547378175575358	0.925805578582362	Junction	Hippocampus
chr8:42182023-42182718(-)	ENSG00000104368.17	ENSG00000104368	PLAT	-0.0499211943831656	-0.183471080777868	-0.602247376202985	0.547381368831946	0.925805578582362	Junction	Hippocampus
chr3:197820431-197826877(+)	ENSG00000186001.12	ENSG00000186001	LRCH3	-0.0201704232426208	2.22072055197895	-0.602223955224745	0.547396939850342	0.925805710880035	Junction	Hippocampus
chr10:101582892-101583507(-)	ENSG00000166169.16	ENSG00000166169	POLL	0.0371237951828124	0.213027694226486	0.60221779952672	0.547401032392563	0.925805710880035	Junction	Hippocampus
chr7:6642765-6642963(+)	ENSG00000205903.6	ENSG00000205903	ZNF316	0.0309437317457438	1.73400279523377	0.602200997455877	0.547412203125797	0.925805710880035	Junction	Hippocampus
chr2:86033788-86038699(-)	ENSG00000068654.15	ENSG00000068654	POLR1A	-0.0335423627739421	0.723452269566761	-0.602193717159909	0.547417043412188	0.925805710880035	Junction	Hippocampus
chr17:4109864-4112608(-)	ENSG00000074755.14	ENSG00000074755	ZZEF1	-0.0316319677844986	0.880588094863813	-0.602168532861846	0.54743378729312	0.925805710880035	Junction	Hippocampus
chr5:177516194-177516287(-)	ENSG00000183258.11	ENSG00000183258	DDX41	0.0188243689066068	3.1006919782505	0.602166827155657	0.547434921347875	0.925805710880035	Junction	Hippocampus
chr7:73705225-73708588(-)	ENSG00000106089.11	ENSG00000106089	STX1A	0.0266705099299418	4.48390148827022	0.602166208253407	0.547435332831127	0.925805710880035	Junction	Hippocampus
chr11:57300601-57300883(-)	ENSG00000149115.13	ENSG00000149115	TNKS1BP1	0.0330712118273476	0.712555068318855	0.602153197327108	0.547443983309111	0.925805710880035	Junction	Hippocampus
chr3:187731931-187733532(-)	ENSG00000113916.17	ENSG00000113916	BCL6	-0.042263312389622	1.65505941723794	-0.602144852535134	0.547449531484739	0.925805710880035	Junction	Hippocampus
chr10:110106054-110112776(+)	ENSG00000148700.14	ENSG00000148700	ADD3	-0.0325370215403958	0.850041220131786	-0.602139466278584	0.547453112643043	0.925805710880035	Junction	Hippocampus
chr22:20982572-20983026(+)	ENSG00000099949.18	ENSG00000099949	LZTR1	0.0331780216259671	0.845310328789753	0.602129709102094	0.547459599922821	0.925805710880035	Junction	Hippocampus
chr6:99403883-99404602(-)	ENSG00000132424.14	ENSG00000132424	PNISR	-0.0203174837823872	2.55908399364892	-0.602123758203649	0.547463556531177	0.925805710880035	Junction	Hippocampus
chr6:32171071-32171296(-)	ENSG00000204310.11	ENSG00000204310	AGPAT1	0.0197461341302551	2.63742856924777	0.602105328102045	0.5474758103498	0.925805710880035	Junction	Hippocampus
chrX:139602499-139604680(-)	ENSG00000101977.19	ENSG00000101977	MCF2	0.0363005456428651	0.712506052967086	0.602097674110615	0.547480899380915	0.925805710880035	Junction	Hippocampus
chr11:118144062-118145056(-)	ENSG00000177098.8	ENSG00000177098	SCN4B	0.0351432965101469	2.63228121810504	0.602090977686658	0.547485351758171	0.925805710880035	Junction	Hippocampus
chr15:84643724-84645470(-)	ENSG00000177082.12	ENSG00000177082	WDR73	0.035483387093507	0.709824493509629	0.602067503875532	0.547500959374166	0.925805710880035	Junction	Hippocampus
chr14:93263994-93293857(-)	ENSG00000011114.14	ENSG00000011114	BTBD7	0.0485522409272403	-0.235993171006047	0.602048479304089	0.547513608875746	0.925805710880035	Junction	Hippocampus
chr7:7588564-7589404(+)	ENSG00000164654.15	ENSG00000164654	MIOS	0.0271011358283351	1.60611900379985	0.602030228039376	0.547525744339486	0.925805710880035	Junction	Hippocampus
chr10:127248110-127257334(+)	ENSG00000150760.12	ENSG00000150760	DOCK1	0.0261999323501214	1.58320045583529	0.60203019781455	0.547525764436411	0.925805710880035	Junction	Hippocampus
chr19:13255260-13257349(-)	ENSG00000141837.19	ENSG00000141837	CACNA1A	-0.027835123083664	2.18055837190513	-0.602027367460343	0.5475276463816	0.925805710880035	Junction	Hippocampus
chr2:54816886-54820393(+)	ENSG00000214595.11	ENSG00000214595	EML6	0.0275865282693299	1.60959086181382	0.602025219607193	0.547529074523689	0.925805710880035	Junction	Hippocampus
chr16:57262071-57284405(-)	ENSG00000102934.9	ENSG00000102934	PLLP	0.0562387388592771	0.460736656324427	0.602008670233308	0.547540078530477	0.925805710880035	Junction	Hippocampus
chr11:10500250-10501469(+)	ENSG00000133805.15	ENSG00000133805	AMPD3	-0.0463553323906421	-0.211886771549669	-0.601998296502078	0.547546976286029	0.925805710880035	Junction	Hippocampus
chr1:244856159-244856456(-)	ENSG00000153187.17	ENSG00000153187	HNRNPU	-0.0140577894410758	5.1715074034581	-0.601991470642794	0.547551514995573	0.925805710880035	Junction	Hippocampus
chr12:61753747-61754871(-)	ENSG00000198673.10	ENSG00000198673	FAM19A2	0.0454617793003856	1.82896086265681	0.601980959334978	0.547558504302049	0.925805710880035	Junction	Hippocampus
chrX:19546051-19549973(-)	ENSG00000147010.17	ENSG00000147010	SH3KBP1	0.0288274616840203	1.53484808659686	0.601975119934652	0.547562387126189	0.925805710880035	Junction	Hippocampus
chr9:100346316-100346693(-)	ENSG00000136891.13	ENSG00000136891	TEX10	-0.0336384635342387	0.610351933623094	-0.60197506792288	0.547562421710719	0.925805710880035	Junction	Hippocampus
chr14:24077013-24077153(+)	ENSG00000100884.9	ENSG00000100884	CPNE6	-0.0264203781454756	2.60593929206015	-0.601973205287633	0.547563660245794	0.925805710880035	Junction	Hippocampus
chr9:137021062-137021391(-)	ENSG00000107331.16	ENSG00000107331	ABCA2	-0.0314160596080926	3.22503373309719	-0.601949275883567	0.54757957191545	0.925813090742536	Junction	Hippocampus
chr9:15451403-15453040(+)	ENSG00000164975.15	ENSG00000164975	SNAPC3	0.0201884853506865	2.68153931576846	0.601947067514999	0.54758104036439	0.925813090742536	Junction	Hippocampus
chr4:158710671-158710761(-)	ENSG00000171497.4	ENSG00000171497	PPID	0.0267510785783558	2.9426238078657	0.601881116918366	0.547624894943393	0.925837851878695	Junction	Hippocampus
chr19:18593580-18594064(-)	ENSG00000006016.10	ENSG00000006016	CRLF1	0.0732895642335777	-0.764818072804903	0.601881033367068	0.54762495050286	0.925837851878695	Junction	Hippocampus
chr3:184325640-184325850(+)	ENSG00000114867.20	ENSG00000114867	EIF4G1	-0.0179839100397799	3.16490345187231	-0.601868696026231	0.547633154548207	0.925837851878695	Junction	Hippocampus
chr11:118489888-118490128(+)	ENSG00000118058.20	ENSG00000118058	KMT2A	-0.0208864660507165	2.4373933079609	-0.601868427954617	0.547633332810286	0.925837851878695	Junction	Hippocampus
chr19:40036627-40047374(-)	ENSG00000128000.15	ENSG00000128000	ZNF780B	0.0340804772612146	0.783064210431374	0.601868124185112	0.54763353481076	0.925837851878695	Junction	Hippocampus
chr16:89546761-89548002(+)	ENSG00000197912.13	ENSG00000197912	SPG7	-0.0210313907041238	2.09211185365089	-0.601864838817483	0.547635719515032	0.925837851878695	Junction	Hippocampus
chr12:12151039-12158828(-)	ENSG00000070018.8	ENSG00000070018	LRP6	0.0244447177811679	1.75203676207534	0.601827792943744	0.547660354585374	0.925837851878695	Junction	Hippocampus
chr15:45369522-45376600(-)	ENSG00000171766.15	ENSG00000171766	GATM	0.0249741006451917	4.24354470492643	0.601825825245245	0.547661663097123	0.925837851878695	Junction	Hippocampus
chr17:76946451-76947829(+)	ENSG00000167889.12	ENSG00000167889	MGAT5B	-0.0465652169653589	0.574432716263465	-0.60181907707008	0.547666150618806	0.925837851878695	Junction	Hippocampus
chr2:42304552-42315961(+)	ENSG00000143924.18	ENSG00000143924	EML4	0.0360857528832614	0.807133849194244	0.601810868197913	0.547671609525404	0.925837851878695	Junction	Hippocampus
chr17:42703821-42704601(-)	ENSG00000108799.12	ENSG00000108799	EZH1	0.0215769371139853	2.28664192330269	0.601803154196537	0.547676739367149	0.925837851878695	Junction	Hippocampus
chr3:107129993-107240442(-)	ENSG00000242759.6	ENSG00000242759	LINC00882	-0.0280570230616611	1.25141665412834	-0.601801400414786	0.547677905642351	0.925837851878695	Junction	Hippocampus
chr10:69369625-69376933(+)	ENSG00000156515.21	ENSG00000156515	HK1	0.0203538220847009	4.44302885296705	0.60179781871815	0.547680287495557	0.925837851878695	Junction	Hippocampus
chrX:101617585-101617884(-)	ENSG00000198960.10	ENSG00000198960	ARMCX6	-0.0255029726847016	1.43398328410171	-0.601770271382969	0.547698606837176	0.92583785369385	Junction	Hippocampus
chr16:70265663-70267658(-)	ENSG00000090861.15	ENSG00000090861	AARS	-0.0167869467331098	4.10991008515683	-0.601752899419698	0.547710159578535	0.92583785369385	Junction	Hippocampus
chr4:108620713-108621950(+)	ENSG00000109475.16	ENSG00000109475	RPL34	-0.0385332763179059	1.30692758661508	-0.601750089606733	0.547712028177921	0.92583785369385	Junction	Hippocampus
chr12:48654176-48654940(-)	ENSG00000139620.12	ENSG00000139620	KANSL2	0.0316352024709486	0.939424689608875	0.601739934445985	0.547718781652807	0.92583785369385	Junction	Hippocampus
chr10:101804020-101807729(-)	ENSG00000198408.13	ENSG00000198408	MGEA5	-0.0847752623868835	-1.19483000589522	-0.601739489191464	0.547719077760856	0.92583785369385	Junction	Hippocampus
chr13:43888983-43890113(+)	ENSG00000179630.10	ENSG00000179630	LACC1	0.040246180708208	1.10767123904236	0.601739101467829	0.547719335609148	0.92583785369385	Junction	Hippocampus
chr5:102990402-103003032(+)	ENSG00000145730.20	ENSG00000145730	PAM	0.0243290628652274	4.16593305793465	0.601703495258455	0.547743015104136	0.925866879470913	Junction	Hippocampus
chr4:117749398-117813868(-)				0.104493701043907	-1.46264839222186	0.601690613715062	0.54775158194978	0.925870359485362	Junction	Hippocampus
chr5:150132943-150133585(-)	ENSG00000113721.13	ENSG00000113721	PDGFRB	-0.0390095995783116	0.701646542277106	-0.601661318709607	0.547771064784418	0.925876886269534	Junction	Hippocampus
chr1:212286292-212329134(+)	ENSG00000066027.11	ENSG00000066027	PPP2R5A	-0.0306138381001871	1.07265605736486	-0.60165454721288	0.547775568261473	0.925876886269534	Junction	Hippocampus
chr14:100545067-100546500(-)	ENSG00000183092.16	ENSG00000183092	BEGAIN	-0.0252009244789714	1.8065268135178	-0.601653244141811	0.547776434888923	0.925876886269534	Junction	Hippocampus
chr11:65965987-65966075(+)	ENSG00000175467.14	ENSG00000175467	SART1	0.0248253083727366	1.48215522267267	0.601636459573504	0.547787597784991	0.925876886269534	Junction	Hippocampus
chr12:49557260-49557353(+)	ENSG00000135519.6	ENSG00000135519	KCNH3	-0.0298714750672107	2.66602116737077	-0.601635879141932	0.547787983814056	0.925876886269534	Junction	Hippocampus
chr17:41620559-41620658(-)	ENSG00000128422.15	ENSG00000128422	KRT17	0.139316615873066	-1.13573878142231	0.601610124592852	0.547805112591831	0.925878277017385	Junction	Hippocampus
chr14:64048156-64049610(+)	ENSG00000054654.15	ENSG00000054654	SYNE2	0.0456135819539868	0.103990084621529	0.601603748527703	0.547809353212006	0.925878277017385	Junction	Hippocampus
chr22:37927827-37931798(+)	ENSG00000100139.13	ENSG00000100139	MICALL1	-0.0397512334820532	0.527937062274413	-0.601587750405753	0.547819993381844	0.925878277017385	Junction	Hippocampus
chr4:36119719-36121178(-)	ENSG00000047365.11	ENSG00000047365	ARAP2	-0.025404125082612	2.434948245372	-0.601586607794801	0.547820753323381	0.925878277017385	Junction	Hippocampus
chr11:46682183-46688172(-)	ENSG00000175220.11	ENSG00000175220	ARHGAP1	0.0230940439175909	2.53266604981893	0.601585714781335	0.547821347259961	0.925878277017385	Junction	Hippocampus
chr15:32602612-32603185(+)	ENSG00000232653.8	ENSG00000232653	GOLGA8N	0.0805199542012062	-0.37943244484862	0.601564629724337	0.547835370866623	0.925882417513318	Junction	Hippocampus
chr14:24146241-24146533(-)	ENSG00000100911.14	ENSG00000100911	PSME2	-0.0298012451636298	2.25167025474512	-0.601557980098449	0.54783979354934	0.925882417513318	Junction	Hippocampus
chr17:10706555-10710833(+)	ENSG00000170222.11	ENSG00000170222	ADPRM	0.0417776879852945	0.145456782109291	0.601552675659011	0.54784332155791	0.925882417513318	Junction	Hippocampus
chr15:74838345-74838439(-)	ENSG00000140474.12	ENSG00000140474	ULK3	0.0296546135884619	1.33195784995033	0.6015196088424	0.547865314713358	0.925893546339829	Junction	Hippocampus
chr1:44308402-44313168(-)	ENSG00000117419.14	ENSG00000117419	ERI3	-0.0138282579687627	4.49047037980244	-0.601504854624671	0.547875128070449	0.925893546339829	Junction	Hippocampus
chr7:45728314-45736786(-)	ENSG00000214765.8	ENSG00000214765	SEPT7P2	-0.0370345957183212	1.40472684549815	-0.60150170381083	0.547877223757846	0.925893546339829	Junction	Hippocampus
chr9:135946372-135947797(-)	ENSG00000130560.8	ENSG00000130560	UBAC1	0.0215226479491062	2.4040187862634	0.601477866525591	0.54789307867881	0.925893546339829	Junction	Hippocampus
chr2:233185926-233189849(+)	ENSG00000168918.13	ENSG00000168918	INPP5D	0.0444285422784925	0.750141619315599	0.601476767329661	0.547893809793757	0.925893546339829	Junction	Hippocampus
chr11:92840760-92843933(+)	ENSG00000165323.15	ENSG00000165323	FAT3	-0.0256569107089623	2.15822746358531	-0.601476344799885	0.547894090833712	0.925893546339829	Junction	Hippocampus
chr9:137428142-137428881(+)	ENSG00000188747.8	ENSG00000188747	NOXA1	-0.0584500200647391	-0.691599658472725	-0.601453091547876	0.547909557529581	0.925893546339829	Junction	Hippocampus
chr1:75300686-75339581(-)	ENSG00000137968.16	ENSG00000137968	SLC44A5	-0.0452635182459283	-0.146074442897708	-0.601438955212691	0.547918960294391	0.925893546339829	Junction	Hippocampus
chr19:5223298-5225726(-)	ENSG00000105426.15	ENSG00000105426	PTPRS	0.0459960696565327	0.230890703636487	0.601425626768697	0.547927825764783	0.925893546339829	Junction	Hippocampus
chr16:71767886-71769622(-)	ENSG00000166747.12	ENSG00000166747	AP1G1	0.0233857303215255	2.32753518911598	0.601411616966582	0.547937144520129	0.925893546339829	Junction	Hippocampus
chr1:229463677-229464623(-)	ENSG00000069248.11	ENSG00000069248	NUP133	-0.0167397718730301	3.0200593326309	-0.601401119508584	0.547944127057368	0.925893546339829	Junction	Hippocampus
chr16:9822425-9829422(-)	ENSG00000183454.15	ENSG00000183454	GRIN2A	-0.0210957901523141	4.03846831929237	-0.601392244609528	0.547950030360319	0.925893546339829	Junction	Hippocampus
chr12:113163275-113164066(-)	ENSG00000123064.12	ENSG00000123064	DDX54	0.0536787339360314	-0.410747727872627	0.601387403967021	0.547953250216351	0.925893546339829	Junction	Hippocampus
chr7:100113406-100113615(-)	ENSG00000106290.14	ENSG00000106290	TAF6	-0.0201643143295177	1.92176219950488	-0.601372286508546	0.547963305974941	0.925893546339829	Junction	Hippocampus
chr19:37380373-37388305(+)	ENSG00000189164.14	ENSG00000189164	ZNF527	0.0395436142708865	0.0523258277279177	0.601371495963026	0.547963831828741	0.925893546339829	Junction	Hippocampus
chr2:84713260-84715559(+)	ENSG00000115423.18	ENSG00000115423	DNAH6	0.0500943458328839	0.224244293657921	0.601370892225324	0.547964233422186	0.925893546339829	Junction	Hippocampus
chr14:24117394-24117667(+)	ENSG00000100897.17	ENSG00000100897	DCAF11	-0.0179527645794604	2.75551960639551	-0.601370275576784	0.547964643603796	0.925893546339829	Junction	Hippocampus
chr4:39844802-39845817(-)	ENSG00000121892.14	ENSG00000121892	PDS5A	-0.0206187847398991	2.24145697166751	-0.601362906491167	0.547969545375994	0.925893546339829	Junction	Hippocampus
chr3:47283095-47319652(+)	ENSG00000114648.11	ENSG00000114648	KLHL18	0.0416438487913712	-0.126658974027821	0.601351390820395	0.547977205419433	0.925893546339829	Junction	Hippocampus
chr12:56142733-56142834(+)	ENSG00000139641.12	ENSG00000139641	ESYT1	0.0347974747610871	1.31483876442002	0.601317249867757	0.547999915757522	0.925893546339829	Junction	Hippocampus
chr14:61744814-61745690(+)	ENSG00000100644.16	ENSG00000100644	HIF1A	-0.021941630718619	3.68302307176261	-0.601313489736712	0.548002417000619	0.925893546339829	Junction	Hippocampus
chr5:57236033-57237112(+)	ENSG00000062194.15	ENSG00000062194	GPBP1	0.0265555781358794	2.29893311043973	0.601295905306633	0.548014114257059	0.925893546339829	Junction	Hippocampus
chr5:52849486-52861446(+)	ENSG00000213949.8	ENSG00000213949	ITGA1	-0.0533203013239345	-0.0814578465410612	-0.601288536735033	0.548019015906926	0.925893546339829	Junction	Hippocampus
chr8:112301967-112304720(-)	ENSG00000164796.17	ENSG00000164796	CSMD3	0.0340920765415007	0.899624097361351	0.601284750782781	0.548021534369893	0.925893546339829	Junction	Hippocampus
chr19:34330348-34333703(+)	ENSG00000166398.12	ENSG00000166398	KIAA0355	0.0298205493405699	0.79500343545807	0.601284698025212	0.548021569464931	0.925893546339829	Junction	Hippocampus
chr7:31081755-31084140(+)	ENSG00000078549.14	ENSG00000078549	ADCYAP1R1	-0.0280733394840162	2.61137703589281	-0.601269876370818	0.548031429071071	0.925893546339829	Junction	Hippocampus
chr20:37694153-37732878(+)	ENSG00000132792.18	ENSG00000132792	CTNNBL1	0.0268622382735414	1.77482069049012	0.601265384983924	0.548034416832233	0.925893546339829	Junction	Hippocampus
chr2:98726568-98731047(-)	ENSG00000071073.12	ENSG00000071073	MGAT4A	-0.0569618586520624	-0.081541821803506	-0.601263949482986	0.548035371758119	0.925893546339829	Junction	Hippocampus
chr17:81459605-81460276(+)	ENSG00000266074.8	ENSG00000266074	BAHCC1	0.0429658442254535	-0.0765900522311884	0.601250998652594	0.548043986964443	0.925893546339829	Junction	Hippocampus
chr3:45719602-45721999(+)	ENSG00000211456.10	ENSG00000211456	SACM1L	-0.0234789069900708	2.37641834348536	-0.601246179970049	0.548047192486038	0.925893546339829	Junction	Hippocampus
chr2:148997341-148998399(+)	ENSG00000168280.16	ENSG00000168280	KIF5C	-0.0166997949672832	5.26879307458457	-0.601234946594074	0.548054665276162	0.925893546339829	Junction	Hippocampus
chr14:74894410-74898368(+)	ENSG00000119689.14	ENSG00000119689	DLST	0.0192305585587261	1.97023604401077	0.601228103996565	0.54805921720904	0.925893546339829	Junction	Hippocampus
chr19:56442742-56458154(-)	ENSG00000198046.11	ENSG00000198046	ZNF667	0.0237462574971603	1.93603426181139	0.601219895054321	0.548064678106515	0.925893546339829	Junction	Hippocampus
chr3:47689425-47693240(-)	ENSG00000173473.10	ENSG00000173473	SMARCC1	-0.0201388307182859	2.36371524913004	-0.601171522675162	0.548096857782791	0.925936122613966	Junction	Hippocampus
chr1:84669894-84670645(-)	ENSG00000117155.16	ENSG00000117155	SSX2IP	-0.0223913027950299	2.63554671842434	-0.601159480131357	0.54810486921861	0.925936122613966	Junction	Hippocampus
chr10:101023611-101023927(-)	ENSG00000186862.17	ENSG00000186862	PDZD7	0.0404085056252366	0.621186107068146	0.601143493744222	0.548115504429698	0.925936122613966	Junction	Hippocampus
chr3:49278452-49278813(-)	ENSG00000114316.12	ENSG00000114316	USP4	-0.0205734201083059	1.93944214088547	-0.601142877457408	0.548115914426845	0.925936122613966	Junction	Hippocampus
chr3:136819629-136854442(+)	ENSG00000168917.8	ENSG00000168917	SLC35G2	-0.073669136361234	-0.44102850905279	-0.601107037074242	0.548139758221362	0.925937658787695	Junction	Hippocampus
chr17:44779240-44779738(+)	ENSG00000073670.13	ENSG00000073670	ADAM11	0.0282826127363714	1.99334090876738	0.601104588318066	0.548141387342121	0.925937658787695	Junction	Hippocampus
chr8:19401304-19403059(-)				-0.0705929082496828	-0.357146307804843	-0.601094417728106	0.548148153708793	0.925937658787695	Junction	Hippocampus
chrX:65499990-65501788(+)	ENSG00000102053.12	ENSG00000102053	ZC3H12B	-0.0414384460539868	-0.0322684846649243	-0.60109158109453	0.548150040893128	0.925937658787695	Junction	Hippocampus
chr2:68380484-68380722(+)	ENSG00000115956.9	ENSG00000115956	PLEK	-0.0661290595306805	-0.750440325940457	-0.601085066043375	0.548154375304596	0.925937658787695	Junction	Hippocampus
chr11:64914501-64916964(-)	ENSG00000110046.12	ENSG00000110046	ATG2A	-0.0362520117240957	0.370552860028033	-0.601082811817074	0.548155875027297	0.925937658787695	Junction	Hippocampus
chr9:79652795-79654058(+)	ENSG00000106829.18	ENSG00000106829	TLE4	-0.0262592619262694	2.28528298562063	-0.601061414850352	0.548170110397205	0.925949275044944	Junction	Hippocampus
chr7:98899768-98900623(+)	ENSG00000196367.12	ENSG00000196367	TRRAP	-0.0306303447341651	1.01702296130944	-0.601052909405711	0.548175769107724	0.925949275044944	Junction	Hippocampus
chr4:101080627-101083185(-)	ENSG00000138814.16	ENSG00000138814	PPP3CA	0.0269332768982678	5.60135141040355	0.601017185553014	0.54819953666383	0.925972847031083	Junction	Hippocampus
chr6:161112775-161115122(+)	ENSG00000085511.19	ENSG00000085511	MAP3K4	0.0269064620410121	1.35268745346991	0.601005513484822	0.548207302357417	0.925972847031083	Junction	Hippocampus
chr19:3019774-3025019(-)	ENSG00000065717.14	ENSG00000065717	TLE2	-0.0545266668028839	-0.594542123639353	-0.600999037941722	0.548211610707694	0.925972847031083	Junction	Hippocampus
chr12:96909896-96912722(+)	ENSG00000139350.11	ENSG00000139350	NEDD1	-0.0491849802799689	-0.786336926761941	-0.60099280264703	0.548215759230218	0.925972847031083	Junction	Hippocampus
chr15:63062646-63071089(+)	ENSG00000140416.19	ENSG00000140416	TPM1	-0.054053017424028	1.38334603471403	-0.600966473222074	0.548233277132512	0.925991441934474	Junction	Hippocampus
chr19:56824515-56826387(-)	ENSG00000269699.5	ENSG00000269699	ZIM2	0.0459856397964073	0.424484164390607	0.600943216455986	0.548248750916601	0.926006583826831	Junction	Hippocampus
chr7:105459260-105462620(-)	ENSG00000091127.13	ENSG00000091127	PUS7	-0.0366399061499339	0.320970776788096	-0.600919885088238	0.548264274554249	0.926019993380227	Junction	Hippocampus
chr14:58323618-58328236(+)	ENSG00000032219.18	ENSG00000032219	ARID4A	-0.0324672511924407	0.577428184966281	-0.600911718359316	0.548269708378096	0.926019993380227	Junction	Hippocampus
chr3:190604414-190608994(+)	ENSG00000196083.9	ENSG00000196083	IL1RAP	-0.0334951296417261	1.43743936570999	-0.600885062335478	0.548287444445681	0.926038955314665	Junction	Hippocampus
chr13:49377132-49382799(-)	ENSG00000102547.18	ENSG00000102547	CAB39L	-0.0234758552544781	3.81668398033668	-0.600866024800049	0.548300111588408	0.926049355657817	Junction	Hippocampus
chr19:12668618-12669127(-)	ENSG00000105583.9	ENSG00000105583	WDR83OS	-0.0181807142742755	3.37168740532326	-0.60084046947658	0.548317115747136	0.926067080653492	Junction	Hippocampus
chr16:8894641-8894783(-)	ENSG00000187555.14	ENSG00000187555	USP7	-0.0178436250608041	3.74802769896533	-0.600820325732562	0.548330519300091	0.926071498355433	Junction	Hippocampus
chr15:68695257-68710731(+)	ENSG00000103647.12	ENSG00000103647	CORO2B	0.021021244116664	3.29741341408053	0.600807925439263	0.548338770478001	0.926071498355433	Junction	Hippocampus
chr12:28452655-28484051(+)	ENSG00000123106.10	ENSG00000123106	CCDC91	0.0247784734573039	3.3878779556553	0.600790306332224	0.548350494370057	0.926071498355433	Junction	Hippocampus
chr1:6109991-6110393(-)	ENSG00000116254.17	ENSG00000116254	CHD5	0.0219825633508522	2.70330250286564	0.600789936534778	0.548350740437511	0.926071498355433	Junction	Hippocampus
chr12:27692657-27692795(+)	ENSG00000110841.13	ENSG00000110841	PPFIBP1	0.0260744690957277	3.32030411523522	0.600764223055032	0.548367850615586	0.926071498355433	Junction	Hippocampus
chr1:23363222-23367041(-)	ENSG00000125945.14	ENSG00000125945	ZNF436	0.0282864096160242	1.96335158468707	0.60075354140863	0.54837495843901	0.926071498355433	Junction	Hippocampus
chr3:132489022-132490896(+)	ENSG00000138246.15	ENSG00000138246	DNAJC13	-0.0215037026237598	1.66164727789082	-0.600730087494651	0.548390565395576	0.926071498355433	Junction	Hippocampus
chr5:181224813-181230743(+)	ENSG00000146063.18	ENSG00000146063	TRIM41	0.0217687726328859	3.02914986686835	0.600728328056286	0.548391736188924	0.926071498355433	Junction	Hippocampus
chr15:20443522-20444226(-)	ENSG00000180229.12	ENSG00000180229	HERC2P3	-0.0519904752317539	2.35273664598843	-0.600726640587253	0.548392859092463	0.926071498355433	Junction	Hippocampus
chr20:25269208-25271382(+)	ENSG00000100994.11	ENSG00000100994	PYGB	0.0226700409757044	3.61227002974422	0.600706130672155	0.548406507230368	0.926071498355433	Junction	Hippocampus
chr1:35743242-35743454(-)	ENSG00000092853.13	ENSG00000092853	CLSPN	-0.0610943788979538	-0.548927890133719	-0.600701577437376	0.548409537162209	0.926071498355433	Junction	Hippocampus
chr8:133060201-133074852(-)	ENSG00000155926.13	ENSG00000155926	SLA	-0.0540985298780004	0.363588769548251	-0.600696765723262	0.548412739107109	0.926071498355433	Junction	Hippocampus
chr2:20254985-20255215(-)	ENSG00000055917.15	ENSG00000055917	PUM2	-0.0173460662235858	3.74203540544016	-0.600690372571733	0.548416993430508	0.926071498355433	Junction	Hippocampus
chr7:130120904-130122053(+)	ENSG00000128607.13	ENSG00000128607	KLHDC10	-0.0196967434048611	2.70332519683952	-0.600675442056986	0.548426929006957	0.926071498355433	Junction	Hippocampus
chr5:178222935-178224447(-)	ENSG00000175309.14	ENSG00000175309	PHYKPL	0.0554530786674452	-0.834310093276691	0.600667747639791	0.548432049325442	0.926071498355433	Junction	Hippocampus
chr3:179682004-179690240(+)	ENSG00000058056.8	ENSG00000058056	USP13	-0.0427331220936147	0.0346996064770034	-0.60066494879529	0.548433911847335	0.926071498355433	Junction	Hippocampus
chr10:48060021-48064305(-)				0.0581154066941601	0.444555521280981	0.600660481149474	0.548436884897939	0.926071498355433	Junction	Hippocampus
chr6:30606036-30606137(-)	ENSG00000204569.9	ENSG00000204569	PPP1R10	0.0246529279033926	2.07312024296674	0.60066045527664	0.548436902115362	0.926071498355433	Junction	Hippocampus
chr10:60892996-60910886(-)	ENSG00000072422.16	ENSG00000072422	RHOBTB1	-0.0542312093053931	-0.583905414964368	-0.600648843880888	0.548444629100916	0.92607355416474	Junction	Hippocampus
chr12:122520582-122521384(-)	ENSG00000111011.17	ENSG00000111011	RSRC2	-0.0455870712667753	-0.351514770754749	-0.600604426128225	0.54847418808984	0.926089213570303	Junction	Hippocampus
chr7:135577129-135577795(+)	ENSG00000155561.14	ENSG00000155561	NUP205	-0.0291209397730236	1.20022313735058	-0.600578882508091	0.548491187137076	0.926089213570303	Junction	Hippocampus
chr2:238262345-238262951(-)	ENSG00000132326.11	ENSG00000132326	PER2	0.04317487996335	0.374986497152903	0.600569063182604	0.548497721878533	0.926089213570303	Junction	Hippocampus
chr9:89328887-89332907(+)	ENSG00000187742.14	ENSG00000187742	SECISBP2	-0.0205472193564421	1.8508981938935	-0.600565526944289	0.548500075247508	0.926089213570303	Junction	Hippocampus
chr18:26035128-26038554(-)	ENSG00000141380.13	ENSG00000141380	SS18	-0.0549014030276699	-0.741051413010636	-0.600552963524874	0.548508436252061	0.926089213570303	Junction	Hippocampus
chr12:71770703-71773960(+)				-0.067045330394981	-0.45268682893311	-0.600540540503912	0.548516703883034	0.926089213570303	Junction	Hippocampus
chr16:2094211-2097147(-)	ENSG00000008710.18	ENSG00000008710	PKD1	0.0318209866193496	2.77074127885145	0.600520321727727	0.54853015979058	0.926089213570303	Junction	Hippocampus
chr13:49524217-49526386(+)	ENSG00000136147.17	ENSG00000136147	PHF11	0.0339695512214477	0.946329113601659	0.600515836176388	0.548533145016395	0.926089213570303	Junction	Hippocampus
chr19:48389712-48390423(-)	ENSG00000105438.8	ENSG00000105438	KDELR1	-0.0204667159442917	2.90047560089301	-0.600485346448383	0.548553436765111	0.926089213570303	Junction	Hippocampus
chr13:31151192-31151608(-)	ENSG00000120694.19	ENSG00000120694	HSPH1	-0.0330207192067044	4.89957644979883	-0.600484620851626	0.548553919674151	0.926089213570303	Junction	Hippocampus
chr3:105746039-105751461(-)	ENSG00000114423.18	ENSG00000114423	CBLB	-0.0404797589457622	-0.0133172939240159	-0.600473566104996	0.548561277005826	0.926089213570303	Junction	Hippocampus
chr12:110619957-110626361(+)	ENSG00000204852.15	ENSG00000204852	TCTN1	0.0285730345838536	2.15604015363579	0.600467546166629	0.548565283512004	0.926089213570303	Junction	Hippocampus
chr1:214401773-214402882(-)	ENSG00000152104.11	ENSG00000152104	PTPN14	0.0398223853561979	0.224071164967253	0.600459321736388	0.548570757217835	0.926089213570303	Junction	Hippocampus
chr12:72657009-72663051(+)	ENSG00000072657.8	ENSG00000072657	TRHDE	-0.0706619933901594	1.7810859274393	-0.600458648763055	0.548571205111221	0.926089213570303	Junction	Hippocampus
chr14:50464134-50466582(-)	ENSG00000012983.11	ENSG00000012983	MAP4K5	0.0213844778008595	3.30821387979872	0.600443637024045	0.548581196131686	0.926089213570303	Junction	Hippocampus
chr17:1079391-1083519(-)	ENSG00000159842.14	ENSG00000159842	ABR	-0.0154382652935683	4.35751056846476	-0.600440754552497	0.548583114562801	0.926089213570303	Junction	Hippocampus
chr9:137163004-137163168(+)	ENSG00000176884.14	ENSG00000176884	GRIN1	0.0194485043794748	4.8394051030574	0.600428321652739	0.548591389326735	0.926089213570303	Junction	Hippocampus
chr12:68867049-68869324(-)	ENSG00000135678.11	ENSG00000135678	CPM	-0.0410413810676563	0.666940590129272	-0.600423467307794	0.548594620171356	0.926089213570303	Junction	Hippocampus
chr10:94361873-94362829(-)	ENSG00000173145.11	ENSG00000173145	NOC3L	0.0302436093182238	1.10881210404233	0.600416842520578	0.548599029361942	0.926089213570303	Junction	Hippocampus
chr5:151027018-151027431(+)	ENSG00000211445.11	ENSG00000211445	GPX3	0.0634360193220835	1.85093183076462	0.600406042781866	0.54860621726915	0.926089213570303	Junction	Hippocampus
chr7:100075631-100077302(-)	ENSG00000166526.16	ENSG00000166526	ZNF3	-0.0352260227851649	0.482405143658767	-0.600402933141227	0.548608286939765	0.926089213570303	Junction	Hippocampus
chr11:984754-985431(+)	ENSG00000183020.13	ENSG00000183020	AP2A2	-0.0317286476204848	1.25836226582279	-0.600402714023471	0.548608432777207	0.926089213570303	Junction	Hippocampus
chr1:171523523-171524820(+)	ENSG00000117523.15	ENSG00000117523	PRRC2C	0.0202873748618893	3.53782749134761	0.600402099911366	0.548608841509763	0.926089213570303	Junction	Hippocampus
chr6:158232304-158282262(+)	ENSG00000130338.12	ENSG00000130338	TULP4	0.0468647821944619	0.633161430411984	0.600398854132039	0.548611001794851	0.926089213570303	Junction	Hippocampus
chr16:19524089-19525718(+)	ENSG00000103540.16	ENSG00000103540	CCP110	0.0642701042468662	-0.827530280916873	0.600390378116389	0.548616643174906	0.926089213570303	Junction	Hippocampus
chr11:89639343-89645002(+)	ENSG00000134612.11	ENSG00000134612	FOLH1B	0.160883364748208	-1.65868667235642	0.600362331480193	0.548635310374015	0.926104379348817	Junction	Hippocampus
chr6:158029027-158033454(+)	ENSG00000078269.13	ENSG00000078269	SYNJ2	0.0266956987273268	2.6372026849963	0.60035554354354	0.548639828316611	0.926104379348817	Junction	Hippocampus
chr6:151593281-151596334(+)	ENSG00000120262.9	ENSG00000120262	CCDC170	-0.0577038952047174	-0.622221031072293	-0.600347538236648	0.548645156545164	0.926104379348817	Junction	Hippocampus
chr12:122860524-122860678(+)	ENSG00000130787.13	ENSG00000130787	HIP1R	0.0219940301412244	2.67692775018182	0.600334258799645	0.548653995222957	0.926108310557343	Junction	Hippocampus
chr16:10982992-11003073(+)	ENSG00000038532.14	ENSG00000038532	CLEC16A	0.021266275968266	2.00490964261672	0.600321830739281	0.548662267295807	0.92611128527506	Junction	Hippocampus
chr12:116717894-116719762(-)	ENSG00000111412.5	ENSG00000111412	C12orf49	-0.0236879708037732	1.99777948783825	-0.60030138745082	0.548675874410506	0.926123265068229	Junction	Hippocampus
chr2:206444081-206445306(+)	ENSG00000114948.12	ENSG00000114948	ADAM23	0.0472047006177052	0.157433596049407	0.600282376722145	0.548688528159183	0.926125066982511	Junction	Hippocampus
chr7:81967208-81967595(-)	ENSG00000153956.15	ENSG00000153956	CACNA2D1	-0.0262555962775036	3.63888979518392	-0.600268800864888	0.548697564486607	0.926125066982511	Junction	Hippocampus
chr16:81082964-81084462(-)	ENSG00000140905.9	ENSG00000140905	GCSH	-0.0182640866137528	3.80697220134282	-0.600265712846991	0.548699619935489	0.926125066982511	Junction	Hippocampus
chrX:123395130-123398635(+)	ENSG00000125675.17	ENSG00000125675	GRIA3	0.0190634037793818	4.16256345891541	0.600260662772002	0.548702981378568	0.926125066982511	Junction	Hippocampus
chr16:69677336-69684886(+)	ENSG00000102908.20	ENSG00000102908	NFAT5	-0.0224018030908628	2.46611811644372	-0.60022414798775	0.548727286740944	0.926141559478867	Junction	Hippocampus
chr1:11967092-11970669(+)	ENSG00000083444.16	ENSG00000083444	PLOD1	-0.0276869933852414	1.93212060732227	-0.600218348181001	0.548731147319636	0.926141559478867	Junction	Hippocampus
chr15:30953632-30954762(-)	ENSG00000166912.16	ENSG00000166912	MTMR10	0.0235289731430124	2.9551035649626	0.600216382141588	0.548732455995583	0.926141559478867	Junction	Hippocampus
chr3:44111413-44114163(+)				-0.0379036977074261	0.786235346041626	-0.600206862593551	0.548738792616544	0.926141559478867	Junction	Hippocampus
chr16:18377659-18379154(-)	ENSG00000233024.7	ENSG00000233024	RP11-1212A22.4	-0.0595936348110983	1.25744391979863	-0.600182425584471	0.548755059107777	0.92614744911315	Junction	Hippocampus
chr2:97208007-97209680(+)	ENSG00000135976.16	ENSG00000135976	ANKRD36	0.0936500197830534	1.03801094060889	0.600182060306729	0.548755302256661	0.92614744911315	Junction	Hippocampus
chr3:170501346-170526632(-)	ENSG00000013293.5	ENSG00000013293	SLC7A14	-0.0314776721392155	2.52433724519687	-0.600149744315832	0.548776813762616	0.926163051763167	Junction	Hippocampus
chr1:62477835-62488933(-)	ENSG00000116641.17	ENSG00000116641	DOCK7	0.0464855500725367	-0.124126805504441	0.600123462247991	0.548794309027404	0.926163051763167	Junction	Hippocampus
chr4:140540302-140542573(+)	ENSG00000179387.9	ENSG00000179387	ELMOD2	0.0279447184389568	1.13555747116139	0.600114987451467	0.548799950530163	0.926163051763167	Junction	Hippocampus
chr4:184153734-184217578(-)	ENSG00000164303.10	ENSG00000164303	ENPP6	0.0717087226500094	-0.423938483250913	0.600105237160562	0.548806441139609	0.926163051763167	Junction	Hippocampus
chr1:20655535-20655675(-)	ENSG00000244038.9	ENSG00000244038	DDOST	-0.0215065175886441	3.03804876891076	-0.600104719690539	0.548806785612017	0.926163051763167	Junction	Hippocampus
chr6:30062334-30064672(+)	ENSG00000066379.14	ENSG00000066379	ZNRD1	0.0399232842212294	0.0639341653998568	0.600097092999319	0.548811862603926	0.926163051763167	Junction	Hippocampus
chr9:35710684-35710796(-)	ENSG00000137076.19	ENSG00000137076	TLN1	0.0233308244813066	2.89857211694976	0.600092958052595	0.548814615195406	0.926163051763167	Junction	Hippocampus
chr4:55459262-55463684(-)	ENSG00000134852.14	ENSG00000134852	CLOCK	-0.0269499818780524	2.05540466206118	-0.600065114621734	0.548833150458939	0.926163051763167	Junction	Hippocampus
chr3:58285454-58293588(+)	ENSG00000163686.14	ENSG00000163686	ABHD6	0.0266943670608302	2.39034781529409	0.600056475173909	0.548838901768788	0.926163051763167	Junction	Hippocampus
chr17:16039655-16040440(-)	ENSG00000141027.20	ENSG00000141027	NCOR1	0.0209885349417285	2.29129670322085	0.600054921153995	0.548839936288308	0.926163051763167	Junction	Hippocampus
chr19:4423396-4423805(+)	ENSG00000167670.15	ENSG00000167670	CHAF1A	0.0466305881538409	-0.170869792198326	0.600053562723041	0.548840840603984	0.926163051763167	Junction	Hippocampus
chr1:42664956-42665979(+)	ENSG00000171960.10	ENSG00000171960	PPIH	-0.0254679270986868	1.22287336133184	-0.600042307528272	0.548848333283403	0.926163051763167	Junction	Hippocampus
chr1:166935478-166936590(-)	ENSG00000143195.12	ENSG00000143195	ILDR2	-0.0373003324957431	0.394417652799547	-0.600040637972145	0.548849444725513	0.926163051763167	Junction	Hippocampus
chr6:44259285-44260042(-)	ENSG00000146232.15	ENSG00000146232	NFKBIE	-0.0449234678281673	0.201868356673784	-0.600021676470013	0.548862067686953	0.926163051763167	Junction	Hippocampus
chr2:196001859-196012786(-)	ENSG00000118997.13	ENSG00000118997	DNAH7	0.0494192834599015	-0.238252792981943	0.600021479321804	0.54886219893228	0.926163051763167	Junction	Hippocampus
chr6:122420223-122422149(+)	ENSG00000025156.12	ENSG00000025156	HSF2	-0.0253757050242742	1.8250664353434	-0.599994213865821	0.548880350216889	0.926181114546402	Junction	Hippocampus
chr10:67805788-67811523(-)	ENSG00000108176.14	ENSG00000108176	DNAJC12	-0.0256282317904968	2.51394860255274	-0.599982397916574	0.548888216477288	0.926181114546402	Junction	Hippocampus
chr9:35068363-35072336(-)	ENSG00000165280.15	ENSG00000165280	VCP	-0.0223741867841929	2.59786887401715	-0.599962260709592	0.548901622597405	0.926181114546402	Junction	Hippocampus
chr1:116949573-116961242(+)	ENSG00000134247.9	ENSG00000134247	PTGFRN	-0.0475714491443623	0.0605906145281988	-0.599957438372564	0.548904833038376	0.926181114546402	Junction	Hippocampus
chr13:77021862-77026826(-)	ENSG00000005812.10	ENSG00000005812	FBXL3	0.0277338334308632	1.60764093234385	0.599951657941	0.548908681337105	0.926181114546402	Junction	Hippocampus
chr11:65884999-65885077(-)	ENSG00000172500.12	ENSG00000172500	FIBP	-0.0176553990610815	3.31010517106977	-0.599943023596374	0.548914429641709	0.926181114546402	Junction	Hippocampus
chr18:34812114-34815908(+)	ENSG00000134769.21	ENSG00000134769	DTNA	-0.0174522695568567	4.71165941958695	-0.599924615485072	0.54892668491937	0.926181114546402	Junction	Hippocampus
chr4:54737281-54738428(+)	ENSG00000157404.15	ENSG00000157404	KIT	0.0439403179658256	2.88301043322648	0.599917244659537	0.548931592115539	0.926181114546402	Junction	Hippocampus
chr22:50372151-50393892(+)	ENSG00000100239.15	ENSG00000100239	PPP6R2	0.0201455893865635	2.34885517508402	0.599909656782376	0.548936643838568	0.926181114546402	Junction	Hippocampus
chr1:3636031-3636994(-)	ENSG00000116213.15	ENSG00000116213	WRAP73	0.0400243488203004	-0.162985873020527	0.599905068532097	0.548939698534092	0.926181114546402	Junction	Hippocampus
chr3:49909401-49910118(-)	ENSG00000164077.13	ENSG00000164077	MON1A	0.0319459874707989	0.509842603456311	0.59986462938088	0.548966621861721	0.926181114546402	Junction	Hippocampus
chr2:24834647-24834793(-)	ENSG00000138031.14	ENSG00000138031	ADCY3	-0.027028961445298	1.78741696195821	-0.599863853978812	0.5489671381105	0.926181114546402	Junction	Hippocampus
chr11:72189760-72192165(+)	ENSG00000110195.11	ENSG00000110195	FOLR1	0.0990607798874475	-0.638420970683865	0.599849347687489	0.548976796183231	0.926181114546402	Junction	Hippocampus
chrM:2495-2629(+)				-0.317092172971347	-1.73244731097895	-0.599847676950518	0.548977908540432	0.926181114546402	Junction	Hippocampus
chr17:1073678-1079329(-)	ENSG00000159842.14	ENSG00000159842	ABR	-0.0142081370314494	4.64791485455026	-0.599832918202277	0.548987734791482	0.926181114546402	Junction	Hippocampus
chr17:6770985-6773112(+)	ENSG00000132530.16	ENSG00000132530	XAF1	-0.0499830341581372	0.711068462043899	-0.59983211493808	0.548988269600562	0.926181114546402	Junction	Hippocampus
chr9:4567768-4572203(+)	ENSG00000106688.11	ENSG00000106688	SLC1A1	-0.0208816741167918	2.59266931337427	-0.599804379187354	0.549006736075923	0.926181114546402	Junction	Hippocampus
chr1:150997368-150997623(-)	ENSG00000143409.15	ENSG00000143409	FAM63A	-0.0378723101169996	-0.0404673906142254	-0.599803743875845	0.549007159070218	0.926181114546402	Junction	Hippocampus
chr20:17621774-17621854(-)	ENSG00000125844.15	ENSG00000125844	RRBP1	0.0266061551872103	1.50393840874762	0.599802510908073	0.549007979988176	0.926181114546402	Junction	Hippocampus
chr14:74674112-74675698(-)	ENSG00000119682.16	ENSG00000119682	AREL1	0.0220603812934512	1.87661053415913	0.599798738235513	0.549010491861868	0.926181114546402	Junction	Hippocampus
chr19:48502582-48502908(-)	ENSG00000142235.8	ENSG00000142235	LMTK3	-0.0219840907905521	2.1852953023008	-0.59979722601468	0.54901149871144	0.926181114546402	Junction	Hippocampus
chr22:31620714-31620995(-)	ENSG00000241878.10	ENSG00000241878	PISD	0.0248779434603929	1.83508194359455	0.599783738695436	0.549020478724493	0.926181114546402	Junction	Hippocampus
chr17:760239-769868(-)	ENSG00000167699.13	ENSG00000167699	GLOD4	0.0198419381515658	3.22633882200152	0.59978049398274	0.54902263910257	0.926181114546402	Junction	Hippocampus
chr7:2269640-2271849(-)	ENSG00000106266.9	ENSG00000106266	SNX8	-0.0347562453932219	0.713307399532202	-0.599760786758722	0.549035760556544	0.926191813721826	Junction	Hippocampus
chr14:100884369-100889648(+)	ENSG00000258399.7	ENSG00000258399	MEG8	-0.0641294604346395	-1.02324021131133	-0.599751412722242	0.549042002027319	0.926191813721826	Junction	Hippocampus
chr9:75127620-75130577(+)	ENSG00000134996.11	ENSG00000134996	OSTF1	-0.0210627978904166	3.19210063791305	-0.599712369748233	0.549067998205808	0.926206808413046	Junction	Hippocampus
chr17:63437561-63446244(-)	ENSG00000008283.15	ENSG00000008283	CYB561	0.0710658270172381	-0.739716403907332	0.599709467853804	0.549069930413022	0.926206808413046	Junction	Hippocampus
chr11:10804419-10804912(-)	ENSG00000110321.15	ENSG00000110321	EIF4G2	0.0146574044129212	5.11061838013522	0.599698582910784	0.549077178110358	0.926206808413046	Junction	Hippocampus
chr2:43801710-43804641(+)	ENSG00000138036.18	ENSG00000138036	DYNC2LI1	0.0234264134376481	2.21565190093545	0.599696403996727	0.549078628937574	0.926206808413046	Junction	Hippocampus
chr3:154276900-154277597(-)	ENSG00000174953.13	ENSG00000174953	DHX36	0.0198052632161126	2.60612151439728	0.599679164361887	0.549090107993952	0.926206808413046	Junction	Hippocampus
chr16:24185192-24185459(+)	ENSG00000166501.12	ENSG00000166501	PRKCB	0.0350806467995308	4.5614961824657	0.599678573439579	0.549090501463238	0.926206808413046	Junction	Hippocampus
chr15:39589355-39589804(+)	ENSG00000137801.10	ENSG00000137801	THBS1	-0.104295302219808	-0.625612845384867	-0.599669619012507	0.549096463841174	0.926206808413046	Junction	Hippocampus
chr22:35286062-35287346(+)	ENSG00000100281.13	ENSG00000100281	HMGXB4	0.0332911718936732	0.670146332384568	0.599608327728164	0.549137276001325	0.92620907442015	Junction	Hippocampus
chr15:22668055-22671456(+)	ENSG00000276141.4	ENSG00000276141	WHAMMP3	0.0424413019207445	0.122721861382379	0.599555106727238	0.549172715603182	0.92620907442015	Junction	Hippocampus
chr3:158543488-158544182(+)	ENSG00000174891.12	ENSG00000174891	RSRC1	0.0241322756664246	2.0417777602024	0.599550475383063	0.549175799645992	0.92620907442015	Junction	Hippocampus
chr7:117777766-117780440(-)	ENSG00000077063.10	ENSG00000077063	CTTNBP2	0.0312190679145132	1.68234063290787	0.599537306055585	0.549184569235398	0.92620907442015	Junction	Hippocampus
chr7:134843972-134867692(+)	ENSG00000122786.19	ENSG00000122786	CALD1	-0.057879623144938	0.978222630539634	-0.599533538446877	0.549187078137202	0.92620907442015	Junction	Hippocampus
chrX:52184966-52185921(+)	ENSG00000154545.16	ENSG00000154545	MAGED4	0.0636850619090377	0.329793917528295	0.599530204193179	0.549189298466755	0.92620907442015	Junction	Hippocampus
chr10:103992647-103992983(+)	ENSG00000065613.13	ENSG00000065613	SLK	-0.0200502037925057	2.5099260163597	-0.59951498716251	0.549199431772188	0.92620907442015	Junction	Hippocampus
chr7:24289580-24291662(+)	ENSG00000122585.7	ENSG00000122585	NPY	0.0616508823405164	3.35886187606588	0.599501550427455	0.54920837962245	0.92620907442015	Junction	Hippocampus
chr6:145933179-145934906(-)	ENSG00000146414.15	ENSG00000146414	SHPRH	-0.0245643250740925	1.53508059365914	-0.59949682751571	0.549211524741958	0.92620907442015	Junction	Hippocampus
chr1:89821292-89843637(+)	ENSG00000171492.14	ENSG00000171492	LRRC8D	0.048599989855934	0.166364975449468	0.599494545882289	0.549213044148896	0.92620907442015	Junction	Hippocampus
chr9:75140933-75146682(+)	ENSG00000134996.11	ENSG00000134996	OSTF1	-0.0295631832741599	1.67149561439062	-0.599490550482774	0.549215704808198	0.92620907442015	Junction	Hippocampus
chr2:218267614-218269381(-)	ENSG00000127837.9	ENSG00000127837	AAMP	0.0188153769274608	2.99099268131781	0.599480922821929	0.549222116189607	0.92620907442015	Junction	Hippocampus
chr11:75188239-75193217(+)	ENSG00000137491.14	ENSG00000137491	SLCO2B1	-0.0386835587631538	1.30802432251319	-0.599471686871447	0.549228266752818	0.92620907442015	Junction	Hippocampus
chr3:124658518-124659364(+)	ENSG00000160145.15	ENSG00000160145	KALRN	0.0217564656197953	2.76292890844185	0.599469923733414	0.549229440895941	0.92620907442015	Junction	Hippocampus
chr5:177875861-177876531(+)	ENSG00000170089.15	ENSG00000170089	RP11-423H2.1	0.139607875681457	0.0022796192561616	0.599451594716143	0.549241646984743	0.92620907442015	Junction	Hippocampus
chr16:57756473-57756813(+)	ENSG00000140854.12	ENSG00000140854	KATNB1	0.0272632958037468	1.07334679406489	0.599449752545584	0.549242873773571	0.92620907442015	Junction	Hippocampus
chr6:75855284-75857096(+)	ENSG00000196586.13	ENSG00000196586	MYO6	-0.0208975031247041	3.41702230426193	-0.599437880372378	0.549250780049867	0.92620907442015	Junction	Hippocampus
chr19:40504133-40506235(+)	ENSG00000160460.15	ENSG00000160460	SPTBN4	-0.0325843905845554	1.09016224998046	-0.599435109711358	0.549252625180281	0.92620907442015	Junction	Hippocampus
chrX:129561294-129562383(+)	ENSG00000122126.15	ENSG00000122126	OCRL	0.0195128720363631	2.86514323619996	0.599415841431748	0.549265457036546	0.92620907442015	Junction	Hippocampus
chr11:61951959-61955106(+)	ENSG00000167995.15	ENSG00000167995	BEST1	-0.0560340079252592	-0.561521386343936	-0.599413636073333	0.5492669257211	0.92620907442015	Junction	Hippocampus
chr2:8873301-8877029(-)	ENSG00000143797.11	ENSG00000143797	MBOAT2	0.0173254240341807	3.60599929221179	0.59940579763153	0.549272145839988	0.92620907442015	Junction	Hippocampus
chr9:135850234-135850321(-)	ENSG00000130559.18	ENSG00000130559	CAMSAP1	-0.0181344890698662	2.7196778222329	-0.599405253757572	0.549272508041294	0.92620907442015	Junction	Hippocampus
chr6:94627400-94690084(-)				-0.0963466245008126	0.616303419162214	-0.599395371798505	0.54927908910597	0.92620907442015	Junction	Hippocampus
chr12:131921236-131921305(+)	ENSG00000177169.9	ENSG00000177169	ULK1	-0.0330643268765759	1.1704649209184	-0.59938544395076	0.549285700770339	0.92620907442015	Junction	Hippocampus
chr16:72097010-72097676(+)	ENSG00000140829.11	ENSG00000140829	DHX38	-0.032567707957889	1.85042421888315	-0.599384879532643	0.549286076657944	0.92620907442015	Junction	Hippocampus
chr3:122363028-122368175(-)	ENSG00000160124.9	ENSG00000160124	CCDC58	-0.0315367296768247	1.20642818895255	-0.599382473425508	0.549287679063372	0.92620907442015	Junction	Hippocampus
chr15:43470067-43474672(-)	ENSG00000067369.13	ENSG00000067369	TP53BP1	-0.0160086267584324	3.04456039917171	-0.599374547583909	0.549292957486268	0.92620907442015	Junction	Hippocampus
chr19:35157502-35158343(+)	ENSG00000089327.14	ENSG00000089327	FXYD5	0.0469502933195895	0.607547393997972	0.599351676071187	0.549308189513188	0.92620907442015	Junction	Hippocampus
chr7:85121932-85153607(-)	ENSG00000153993.13	ENSG00000153993	SEMA3D	0.0658258691970572	-0.19056425542988	0.599335041882683	0.549319267722797	0.92620907442015	Junction	Hippocampus
chr12:95059985-95062507(-)	ENSG00000120798.16	ENSG00000120798	NR2C1	-0.0205151751110551	2.00470210360104	-0.59933212814199	0.549321208257471	0.92620907442015	Junction	Hippocampus
chr3:47610328-47622206(-)	ENSG00000173473.10	ENSG00000173473	SMARCC1	-0.0220104206464121	2.02610405847457	-0.5993220655171	0.549327909934329	0.92620907442015	Junction	Hippocampus
chr3:179375342-179377041(+)	ENSG00000171109.18	ENSG00000171109	MFN1	0.0280578143898662	1.24657787908892	0.599298996617062	0.549343273902756	0.92620907442015	Junction	Hippocampus
chr7:94409822-94410241(+)	ENSG00000164692.17	ENSG00000164692	COL1A2	-0.0804112450403761	-0.212177583067153	-0.599295571142778	0.5493455552988	0.92620907442015	Junction	Hippocampus
chr14:103662928-103669510(+)	ENSG00000256500.5	ENSG00000256500	RP11-73M18.2	0.012343053202768	4.88212496206191	0.599277168545211	0.549357811671174	0.92620907442015	Junction	Hippocampus
chr19:58279148-58285716(+)	ENSG00000278129.1	ENSG00000278129	ZNF8	-0.0297927443341563	1.01916799251797	-0.599276839767498	0.549358030642693	0.92620907442015	Junction	Hippocampus
chr2:189068114-189068225(-)	ENSG00000204262.11	ENSG00000204262	COL5A2	0.078918315060706	0.961681781900197	0.599273516324692	0.549360244114249	0.92620907442015	Junction	Hippocampus
chr9:97562822-97564037(+)	ENSG00000136842.13	ENSG00000136842	TMOD1	-0.0297678329484549	2.15975294528516	-0.599254594721323	0.549372846320139	0.92620907442015	Junction	Hippocampus
chr16:53285700-53286225(+)	ENSG00000177200.15	ENSG00000177200	CHD9	-0.022398214998009	2.20229055711557	-0.59924888120524	0.549376651676219	0.92620907442015	Junction	Hippocampus
chr8:28158634-28160228(+)	ENSG00000134014.16	ENSG00000134014	ELP3	-0.0159117626591865	2.46710004121214	-0.599246859035701	0.549377998498895	0.92620907442015	Junction	Hippocampus
chr15:52346462-52348817(-)	ENSG00000197535.14	ENSG00000197535	MYO5A	-0.150305153177552	0.18395646218191	-0.599243385985337	0.54938031165346	0.92620907442015	Junction	Hippocampus
chr7:123704658-123706276(-)	ENSG00000106299.7	ENSG00000106299	WASL	0.0326995018330851	4.34076869659308	0.599240062628661	0.549382525112103	0.92620907442015	Junction	Hippocampus
chr9:137022479-137022701(-)	ENSG00000107331.16	ENSG00000107331	ABCA2	0.0238677510222254	3.81962592652786	0.599230139950854	0.549389133949617	0.92620907442015	Junction	Hippocampus
chr22:20583394-20584358(+)	ENSG00000099917.17	ENSG00000099917	MED15	0.0256016113351035	1.4680719017822	0.599224583102625	0.549392835014831	0.92620907442015	Junction	Hippocampus
chr16:220748-227241(-)	ENSG00000007392.16	ENSG00000007392	LUC7L	0.0229791471718679	2.84055004592813	0.599208316883487	0.549403668985753	0.92620907442015	Junction	Hippocampus
chr12:101678239-101680342(+)	ENSG00000196091.13	ENSG00000196091	MYBPC1	0.0444046739597784	1.88868628024291	0.599205782553366	0.549405356963367	0.92620907442015	Junction	Hippocampus
chr4:1904379-1916870(+)	ENSG00000109685.17	ENSG00000109685	WHSC1	0.0176268746684146	3.09768668508121	0.599196169206574	0.549411759907168	0.92620907442015	Junction	Hippocampus
chr9:128224390-128234020(+)	ENSG00000106976.20	ENSG00000106976	DNM1	0.0233823968958767	3.80613670779779	0.599178140691435	0.549423767850853	0.92620907442015	Junction	Hippocampus
chr3:56751397-56753503(-)	ENSG00000163947.11	ENSG00000163947	ARHGEF3	0.0315569658810028	3.46397064968444	0.599155782779248	0.549438659582225	0.92620907442015	Junction	Hippocampus
chr6:24446980-24447876(-)	ENSG00000112293.14	ENSG00000112293	GPLD1	0.0398792719103915	0.143350376118621	0.599148815871704	0.549443300007851	0.92620907442015	Junction	Hippocampus
chr4:122827353-122876320(+)	ENSG00000138685.12	ENSG00000138685	FGF2	0.0317955965790243	1.75767471551113	0.59914010133401	0.549449104499169	0.92620907442015	Junction	Hippocampus
chr2:119604793-119604875(+)	ENSG00000163075.12	ENSG00000163075	CFAP221	0.0520587629195601	-0.349793616597234	0.599132595997786	0.549454103602108	0.92620907442015	Junction	Hippocampus
chr15:48534206-48537610(-)	ENSG00000166147.13	ENSG00000166147	FBN1	0.0355956606379041	0.645903158029057	0.599129150128858	0.549456398810421	0.92620907442015	Junction	Hippocampus
chr11:65855449-65855653(-)	ENSG00000172757.12	ENSG00000172757	CFL1	0.0121112413500526	6.24929190387235	0.599110873274297	0.54946857265187	0.92620907442015	Junction	Hippocampus
chr1:35831575-35831811(+)	ENSG00000134698.10	ENSG00000134698	AGO4	-0.0264806148416001	1.16785117646541	-0.599103124565979	0.549473733949341	0.92620907442015	Junction	Hippocampus
chr5:71123717-71126594(-)	ENSG00000251634.2	ENSG00000251634	RP11-1280N14.3	-0.0477635813091372	1.22010605179833	-0.599101578136538	0.549474764005486	0.92620907442015	Junction	Hippocampus
chr12:83051019-83061767(+)	ENSG00000179104.8	ENSG00000179104	TMTC2	-0.0321941010768536	1.14795069649254	-0.599094405937354	0.549479541324762	0.92620907442015	Junction	Hippocampus
chr2:96865930-96866282(-)	ENSG00000168758.10	ENSG00000168758	SEMA4C	-0.029039905984212	1.05410394079072	-0.599092139429397	0.549481051023884	0.92620907442015	Junction	Hippocampus
chr2:46618839-46619626(+)	ENSG00000119878.5	ENSG00000119878	CRIPT	-0.0238263200283437	3.12783292401811	-0.599086478378454	0.549484821804369	0.92620907442015	Junction	Hippocampus
chr1:93529757-93530754(+)	ENSG00000137942.16	ENSG00000137942	FNBP1L	0.029540846063411	1.90799380635024	0.599050218916871	0.549508974243796	0.92620907442015	Junction	Hippocampus
chr11:65547822-65547919(-)	ENSG00000168056.15	ENSG00000168056	LTBP3	0.0255543718377727	1.90713450708116	0.599011336876973	0.549534874167446	0.92620907442015	Junction	Hippocampus
chr10:100183838-100185513(-)	ENSG00000107566.13	ENSG00000107566	ERLIN1	-0.0386663476806554	0.276320602771601	-0.599007560414539	0.549537389759242	0.92620907442015	Junction	Hippocampus
chr4:41360937-41494535(+)	ENSG00000064042.17	ENSG00000064042	LIMCH1	0.0242135422923083	2.90602080951113	0.599005852225333	0.54953852762673	0.92620907442015	Junction	Hippocampus
chr17:72084029-72084989(-)	ENSG00000234899.9	ENSG00000234899	SOX9-AS1	0.0433259592122598	0.294591118798206	0.598975194738716	0.549558949542468	0.92620907442015	Junction	Hippocampus
chr1:20724636-20725919(-)	ENSG00000189410.11	ENSG00000189410	SH2D5	0.0384516314830823	0.277755701131291	0.598966658789061	0.549564635673773	0.92620907442015	Junction	Hippocampus
chr2:85558606-85558916(-)	ENSG00000115486.11	ENSG00000115486	GGCX	-0.0364603261206256	0.342632200498225	-0.598963141572079	0.549566978638611	0.92620907442015	Junction	Hippocampus
chr17:28384570-28384838(+)	ENSG00000004139.13	ENSG00000004139	SARM1	-0.0395546285899544	0.153537679850427	-0.598953480074733	0.549573414590156	0.92620907442015	Junction	Hippocampus
chr7:74106244-74107009(+)	ENSG00000106683.14	ENSG00000106683	LIMK1	-0.0382919254754025	1.60654014506087	-0.598929543131716	0.549589360209418	0.92620907442015	Junction	Hippocampus
chr12:50706666-50708447(+)	ENSG00000066084.12	ENSG00000066084	DIP2B	0.0245870909466684	2.96171425761028	0.598929046219872	0.549589691230182	0.92620907442015	Junction	Hippocampus
chr1:45508365-45508795(+)	ENSG00000132763.14	ENSG00000132763	MMACHC	0.0404786963426322	-0.0021206592186492	0.59891229881325	0.549600847671853	0.92620907442015	Junction	Hippocampus
chrX:49270874-49281405(+)	ENSG00000049769.12	ENSG00000049769	PPP1R3F	-0.0237575226719641	1.65275424110766	-0.598907005148269	0.549604374119643	0.92620907442015	Junction	Hippocampus
chr7:39767671-39771004(+)	ENSG00000188185.11	ENSG00000188185	LINC00265	-0.0459158234915967	-0.0916246615422595	-0.598905440484529	0.549605416444074	0.92620907442015	Junction	Hippocampus
chr7:100345969-100349730(+)	ENSG00000242294.6	ENSG00000242294	STAG3L5P	0.0650892577134171	0.141655756271326	0.598904599430573	0.5496059767253	0.92620907442015	Junction	Hippocampus
chr22:46762849-46792519(+)	ENSG00000054611.13	ENSG00000054611	TBC1D22A	0.0371656792592518	0.833917119074472	0.598898377256383	0.549610121732582	0.92620907442015	Junction	Hippocampus
chr14:80900030-80904812(-)	ENSG00000100629.16	ENSG00000100629	CEP128	0.0440187119085375	-0.492633098005898	0.598896428403051	0.549611419997594	0.92620907442015	Junction	Hippocampus
chr5:118928730-118939195(-)	ENSG00000169570.9	ENSG00000169570	DTWD2	-0.039893526598885	0.215686001928091	-0.598893778007083	0.54961318561076	0.92620907442015	Junction	Hippocampus
chr6:2263685-2269697(+)	ENSG00000250903.8	ENSG00000250903	GMDS-AS1	0.0545019783069423	-0.742910719151985	0.598882965690432	0.549620388476277	0.92620907442015	Junction	Hippocampus
chr11:46076841-46079133(-)	ENSG00000135365.15	ENSG00000135365	PHF21A	-0.067636787409525	-0.93780767525806	-0.598879882865363	0.549622442177409	0.92620907442015	Junction	Hippocampus
chr7:140455234-140455789(-)	ENSG00000133606.10	ENSG00000133606	MKRN1	-0.0222741522708143	2.56404607920417	-0.598856691412892	0.549637891866082	0.92620907442015	Junction	Hippocampus
chr22:24091844-24095930(+)	ENSG00000099991.17	ENSG00000099991	CABIN1	-0.0278324546190783	1.05112407040392	-0.59885410653375	0.549639613874949	0.92620907442015	Junction	Hippocampus
chr7:26211757-26212081(+)	ENSG00000122565.18	ENSG00000122565	CBX3	-0.0139135278461714	3.71914057142486	-0.598846651953924	0.549644580022495	0.92620907442015	Junction	Hippocampus
chr3:48418364-48418448(-)	ENSG00000164050.12	ENSG00000164050	PLXNB1	0.0277722237755882	1.98135549331048	0.598828923554652	0.549656390548861	0.92620907442015	Junction	Hippocampus
chr4:118105106-118114805(+)	ENSG00000164100.8	ENSG00000164100	NDST3	-0.0327977716274975	2.76386261965206	-0.598798745594143	0.549676495168241	0.92620907442015	Junction	Hippocampus
chr9:14863904-14868743(-)	ENSG00000164946.19	ENSG00000164946	FREM1	0.0537976996973597	-0.558297582503246	0.598785615957233	0.54968524227298	0.92620907442015	Junction	Hippocampus
chr9:97569038-97591290(+)	ENSG00000136842.13	ENSG00000136842	TMOD1	-0.0344557440611502	1.16398292177824	-0.598785075253747	0.54968560249691	0.92620907442015	Junction	Hippocampus
chr6:61652318-61659116(-)	ENSG00000250686.2	ENSG00000250686	RP1-240B8.3	-0.032360069146993	3.68105392255324	-0.598776838333726	0.549691090058197	0.92620907442015	Junction	Hippocampus
chr17:39653751-39657007(+)	ENSG00000131748.15	ENSG00000131748	STARD3	0.0259632755063903	2.22627829060746	0.598771515557832	0.549694636186804	0.92620907442015	Junction	Hippocampus
chr9:137014405-137014689(-)	ENSG00000107331.16	ENSG00000107331	ABCA2	0.0256313736420538	4.61907268713611	0.598765642013071	0.549698549260631	0.92620907442015	Junction	Hippocampus
chr2:75680315-75687826(-)	ENSG00000005436.13	ENSG00000005436	GCFC2	-0.0364398078013517	0.25366856353395	-0.598762621693702	0.549700561463599	0.92620907442015	Junction	Hippocampus
chr5:72208835-72209228(+)				0.143776531986488	-2.19072748837831	0.598760215712655	0.549702164383519	0.92620907442015	Junction	Hippocampus
chr2:27104378-27118845(-)	ENSG00000138028.14	ENSG00000138028	CGREF1	0.038298470789816	0.606685976727835	0.598758751372667	0.549703139961637	0.92620907442015	Junction	Hippocampus
chr11:63813814-63817804(+)	ENSG00000168005.8	ENSG00000168005	C11orf84	0.0399974897636277	0.335592281747401	0.598753177230198	0.549706853595725	0.92620907442015	Junction	Hippocampus
chr21:36233076-36237261(+)	ENSG00000142197.12	ENSG00000142197	DOPEY2	-0.0346167792754182	0.533308341837584	-0.598729577552651	0.549722576432785	0.92620907442015	Junction	Hippocampus
chr7:93306005-93308823(+)	ENSG00000004766.15	ENSG00000004766	VPS50	-0.0168426702013276	3.18580772733027	-0.598726465754077	0.549724649626105	0.92620907442015	Junction	Hippocampus
chr3:141607761-141608488(+)	ENSG00000155903.11	ENSG00000155903	RASA2	0.0256456479342686	1.55572070638396	0.598708681342706	0.549736498321657	0.92620907442015	Junction	Hippocampus
chr17:81907858-81908567(-)	ENSG00000185813.10	ENSG00000185813	PCYT2	-0.0200384101842575	2.47392917923742	-0.598704239158637	0.549739457904425	0.92620907442015	Junction	Hippocampus
chr12:6905760-6906408(+)	ENSG00000010626.14	ENSG00000010626	LRRC23	-0.0412936645918675	0.40854358964948	-0.59869856690146	0.54974323702867	0.92620907442015	Junction	Hippocampus
chr16:27618502-27628660(+)	ENSG00000047578.12	ENSG00000047578	KIAA0556	0.0269461652510581	1.13849550120955	0.598690371084358	0.549748697489816	0.92620907442015	Junction	Hippocampus
chr10:69189436-69191654(+)	ENSG00000156502.13	ENSG00000156502	SUPV3L1	-0.0267195407241192	1.32027554736231	-0.598663690779704	0.549766473422189	0.92620907442015	Junction	Hippocampus
chr14:64010117-64016472(+)	ENSG00000054654.15	ENSG00000054654	SYNE2	0.0399724390830587	0.620646945956887	0.598655321125614	0.549772049819111	0.92620907442015	Junction	Hippocampus
chr16:75104890-75106481(+)	ENSG00000186187.11	ENSG00000186187	ZNRF1	0.0318172932093052	0.819013984460909	0.598628110114408	0.549790179722257	0.92620907442015	Junction	Hippocampus
chr12:30661267-30662326(-)	ENSG00000133704.9	ENSG00000133704	IPO8	0.0230713937675014	1.88212486931657	0.598627508564233	0.549790580520936	0.92620907442015	Junction	Hippocampus
chr3:108049652-108050577(-)	ENSG00000196776.14	ENSG00000196776	CD47	0.0226185329864712	3.94558118337184	0.59862009114711	0.54979552258273	0.92620907442015	Junction	Hippocampus
chr16:68909403-68919084(+)	ENSG00000103047.7	ENSG00000103047	TANGO6	0.0257232729274374	0.978860435312564	0.598611204368642	0.549801443676596	0.92620907442015	Junction	Hippocampus
chr7:1487958-1489343(-)	ENSG00000164880.15	ENSG00000164880	INTS1	0.020658188584611	2.39799660530428	0.598606859107297	0.549804338854242	0.92620907442015	Junction	Hippocampus
chrX:100828103-100830807(+)	ENSG00000101811.13	ENSG00000101811	CSTF2	-0.0463608538144665	-0.550714378914894	-0.598600097844164	0.549808843789968	0.92620907442015	Junction	Hippocampus
chr1:112956957-112960476(+)	ENSG00000226419.7	ENSG00000226419	SLC16A1-AS1	0.0375502991368646	0.296623998937806	0.598594341686324	0.54981267905239	0.92620907442015	Junction	Hippocampus
chr6:79202390-79203579(-)	ENSG00000118418.14	ENSG00000118418	HMGN3	-0.0211411195441611	4.37047433105814	-0.598580956522753	0.549821597485638	0.92620907442015	Junction	Hippocampus
chr12:57269083-57269322(-)	ENSG00000258830.1	ENSG00000258830	RP11-123K3.4	0.0278563446594888	1.74387493566836	0.598560271547665	0.54983537986887	0.92620907442015	Junction	Hippocampus
chr16:81041482-81042280(+)	ENSG00000166454.9	ENSG00000166454	ATMIN	0.0194891071266548	2.77838064152182	0.59854872364036	0.549843074305113	0.92620907442015	Junction	Hippocampus
chr1:56692503-56693764(+)	ENSG00000162409.10	ENSG00000162409	PRKAA2	0.0392721404991663	0.886992305517055	0.598547403888023	0.549843953666986	0.92620907442015	Junction	Hippocampus
chr2:135632002-135635889(+)	ENSG00000048991.16	ENSG00000048991	R3HDM1	-0.0291701571310081	2.77497690488964	-0.598545728128101	0.549845070240653	0.92620907442015	Junction	Hippocampus
chr12:130872127-130872583(+)	ENSG00000132341.11	ENSG00000132341	RAN	-0.0172789566432035	3.96399559888868	-0.598542639113651	0.549847128481259	0.92620907442015	Junction	Hippocampus
chr16:29979309-29979416(+)	ENSG00000149930.17	ENSG00000149930	TAOK2	0.0163667792287583	3.00841408415695	0.598540015036114	0.549848876932837	0.92620907442015	Junction	Hippocampus
chr9:92047269-92047612(-)	ENSG00000090054.13	ENSG00000090054	SPTLC1	-0.0220234634344917	2.42566907961004	-0.59853882461256	0.549849670125986	0.92620907442015	Junction	Hippocampus
chr13:25828193-25837162(+)	ENSG00000132932.16	ENSG00000132932	ATP8A2	-0.020002982216337	3.42215229174153	-0.598534561663024	0.549852510583803	0.92620907442015	Junction	Hippocampus
chr12:122854963-122855052(+)	ENSG00000130787.13	ENSG00000130787	HIP1R	0.0244433280725937	2.98031143419387	0.5985189153229	0.549862936002639	0.92620907442015	Junction	Hippocampus
chr22:43171901-43172402(-)	ENSG00000100304.12	ENSG00000100304	TTLL12	0.0332428624624946	0.784565439137687	0.598506788144688	0.54987101661215	0.92620907442015	Junction	Hippocampus
chr12:117555294-117558505(-)	ENSG00000171435.13	ENSG00000171435	KSR2	-0.031141469155287	1.3688688052371	-0.598505350121824	0.549871974802776	0.92620907442015	Junction	Hippocampus
chr5:169594295-169594393(+)	ENSG00000040275.16	ENSG00000040275	SPDL1	0.0408583416509043	0.107894651412337	0.598504485831666	0.549872550701338	0.92620907442015	Junction	Hippocampus
chr1:246724613-246726891(+)	ENSG00000143653.9	ENSG00000143653	SCCPDH	0.0280563684838224	2.36863034491004	0.59846591277218	0.549898253217905	0.92622809400759	Junction	Hippocampus
chr7:17794293-17796826(-)	ENSG00000071189.21	ENSG00000071189	SNX13	-0.0180492380907231	2.67625570301926	-0.598459945841722	0.549902229235847	0.92622809400759	Junction	Hippocampus
chr12:30653093-30656683(-)	ENSG00000133704.9	ENSG00000133704	IPO8	-0.023350587658262	2.11124587392434	-0.598440539908691	0.549915160327519	0.92622809400759	Junction	Hippocampus
chr1:16256760-16294782(-)	ENSG00000037637.10	ENSG00000037637	FBXO42	-0.0228314837133882	1.96183306969435	-0.598437478200641	0.549917200502244	0.92622809400759	Junction	Hippocampus
chr5:103017434-103019789(+)	ENSG00000145730.20	ENSG00000145730	PAM	-0.0222921999609795	4.39622112948525	-0.598412474583129	0.549933861848391	0.92622809400759	Junction	Hippocampus
chr17:56835260-56844018(+)	ENSG00000153933.9	ENSG00000153933	DGKE	0.0269428717879651	1.21691672162225	0.598402426577382	0.549940557481958	0.92622809400759	Junction	Hippocampus
chr1:207897574-207898972(-)	ENSG00000174059.16	ENSG00000174059	CD34	-0.0572057304329893	-0.0823367589648896	-0.598401665068447	0.549941064926065	0.92622809400759	Junction	Hippocampus
chr16:28975558-28977907(+)	ENSG00000169682.17	ENSG00000169682	SPNS1	-0.0356245804735735	0.352732425515489	-0.598396681956235	0.549944385511242	0.92622809400759	Junction	Hippocampus
chr17:7307116-7309614(+)	ENSG00000132507.17	ENSG00000132507	EIF5A	0.0500941562023357	-0.0777164924857673	0.598392945354873	0.549946875468319	0.92622809400759	Junction	Hippocampus
chr18:79977702-79986601(-)	ENSG00000141759.14	ENSG00000141759	TXNL4A	-0.0330395412227832	0.769808607272126	-0.598382988808076	0.549953510234384	0.92622809400759	Junction	Hippocampus
chr2:73244716-73247761(+)	ENSG00000135624.15	ENSG00000135624	CCT7	-0.0161346419399926	4.66332518305069	-0.598377293055316	0.549957305743528	0.92622809400759	Junction	Hippocampus
chr7:128754723-128758870(+)	ENSG00000128595.16	ENSG00000128595	CALU	-0.0398351634480447	0.898967118435036	-0.598370294746479	0.549961969261654	0.92622809400759	Junction	Hippocampus
chr1:202918389-202919754(-)	ENSG00000117153.15	ENSG00000117153	KLHL12	0.020175609872762	2.45067158567852	0.598355567173054	0.549971783454545	0.92623365777421	Junction	Hippocampus
chr12:30674754-30676497(-)	ENSG00000133704.9	ENSG00000133704	IPO8	-0.0197328583446239	2.45163970469418	-0.598316506448405	0.549997813246069	0.926266530547292	Junction	Hippocampus
chr10:114151221-114157553(-)	ENSG00000165813.17	ENSG00000165813	CCDC186	0.027816164424869	1.74513368112879	0.598293904364422	0.550012875393823	0.926280931848502	Junction	Hippocampus
chr11:83265980-83273646(-)	ENSG00000137500.9	ENSG00000137500	CCDC90B	-0.0231379464915642	2.75883069581716	-0.598274995255353	0.550025476680408	0.926286756938162	Junction	Hippocampus
chr17:7603906-7604008(-)	ENSG00000129245.11	ENSG00000129245	FXR2	0.0215418528317527	3.12727238555047	0.598264458254153	0.550032498742792	0.926286756938162	Junction	Hippocampus
chr3:33072714-33097010(-)	ENSG00000170266.15	ENSG00000170266	GLB1	-0.0360843863964249	0.410660490493431	-0.598249965967021	0.550042156757027	0.926286756938162	Junction	Hippocampus
chr9:68274939-68285988(+)	ENSG00000196873.15	ENSG00000196873	CBWD3	-0.1889936369881	-1.53292907295715	-0.598242299355629	0.550047266008102	0.926286756938162	Junction	Hippocampus
chr7:67014562-67017852(+)	ENSG00000198874.12	ENSG00000198874	TYW1	0.0361705344660621	0.653385787925712	0.598231543995936	0.550054433729746	0.926286756938162	Junction	Hippocampus
chr1:102934557-102935059(-)	ENSG00000060718.19	ENSG00000060718	COL11A1	0.0403856345975166	0.486323168259472	0.598228998662911	0.550056130029251	0.926286756938162	Junction	Hippocampus
chr3:10336301-10338175(-)	ENSG00000157087.16	ENSG00000157087	ATP2B2	-0.0432714580235636	0.694330909194481	-0.598220323894637	0.550061911219554	0.926286756938162	Junction	Hippocampus
chr12:39333108-39333211(-)	ENSG00000139116.18	ENSG00000139116	KIF21A	0.0206293906372232	3.38921750652395	0.598191998899676	0.550080788265768	0.926298196020318	Junction	Hippocampus
chr1:240208733-240211090(+)	ENSG00000155816.19	ENSG00000155816	FMN2	0.0188807552024544	3.71471435178144	0.598190591387099	0.550081726303592	0.926298196020318	Junction	Hippocampus
chr1:52356303-52356383(-)	ENSG00000154222.14	ENSG00000154222	CC2D1B	0.0329316928801764	0.599204164055155	0.598157585595924	0.550103723264964	0.926309779652611	Junction	Hippocampus
chr5:146478654-146479854(+)	ENSG00000113649.11	ENSG00000113649	TCERG1	-0.0256001622287993	2.91439105760769	-0.598157486190281	0.550103789515271	0.926309779652611	Junction	Hippocampus
chr16:56834779-56836600(+)	ENSG00000102900.12	ENSG00000102900	NUP93	0.0273175103382083	2.69148126131812	0.598144468535748	0.550112465350609	0.926309779652611	Junction	Hippocampus
chr9:127898011-127899502(-)	ENSG00000160408.14	ENSG00000160408	ST6GALNAC6	-0.0326237240275843	1.37998777125389	-0.598139124328335	0.550116027107334	0.926309779652611	Junction	Hippocampus
chr2:96287970-96288662(-)	ENSG00000144028.14	ENSG00000144028	SNRNP200	-0.0191030327430528	2.56475730750261	-0.598131421217203	0.55012116102393	0.926309779652611	Junction	Hippocampus
chr13:20512551-20525753(-)	ENSG00000165475.13	ENSG00000165475	CRYL1	-0.0328196645957024	1.56181146014525	-0.59809617504855	0.550144651950571	0.926338370336702	Junction	Hippocampus
chrX:21609618-21648830(+)	ENSG00000149970.14	ENSG00000149970	CNKSR2	0.0343688612825446	1.73041754517831	0.598080699202934	0.550154966475298	0.926344774065974	Junction	Hippocampus
chr19:53978230-53979866(+)	ENSG00000142408.3	ENSG00000142408	CACNG8	-0.0381853976020111	2.15677775327457	-0.59805123496441	0.550174604414039	0.926366876118014	Junction	Hippocampus
chr1:53787259-53789132(-)	ENSG00000058804.11	ENSG00000058804	NDC1	0.0344974540842455	0.103189417967409	0.598030204475313	0.550188621464001	0.926379513481307	Junction	Hippocampus
chr7:45679794-45684978(+)	ENSG00000164742.14	ENSG00000164742	ADCY1	0.0327034314817069	2.40408677309145	0.597985013500593	0.550218742338147	0.926411182687162	Junction	Hippocampus
chr5:62504899-62506240(+)	ENSG00000086200.16	ENSG00000086200	IPO11	-0.0284356610191364	1.0121383353671	-0.597982445570895	0.550220453949684	0.926411182687162	Junction	Hippocampus
chr4:139295147-139295731(-)	ENSG00000109390.11	ENSG00000109390	NDUFC1	0.0265430740718119	3.3036251888494	0.597971093312866	0.550228020643135	0.926412958682015	Junction	Hippocampus
chr9:120824686-120826764(-)	ENSG00000095261.13	ENSG00000095261	PSMD5	-0.0382805073452398	0.218121166729574	-0.597932286846434	0.550253886955011	0.926436557267092	Junction	Hippocampus
chr16:14878835-14880014(+)	ENSG00000103512.14	ENSG00000103512	NOMO1	-0.0275923491069186	2.77184865758503	-0.597915773844917	0.550264893819669	0.926436557267092	Junction	Hippocampus
chr2:98608727-98609755(+)	ENSG00000115446.11	ENSG00000115446	UNC50	0.0242813179988168	2.53942133581944	0.59791382982848	0.550266189625527	0.926436557267092	Junction	Hippocampus
chrX:47239482-47239789(+)	ENSG00000102226.9	ENSG00000102226	USP11	0.0191822504883533	4.10949525568442	0.597910986568196	0.550268084835127	0.926436557267092	Junction	Hippocampus
chr14:74050196-74055583(+)	ENSG00000119636.15	ENSG00000119636	BBOF1	-0.0679789423252682	-0.809226910827416	-0.597862936634446	0.550300113588929	0.926443465910097	Junction	Hippocampus
chr13:100638023-100642210(-)	ENSG00000125247.15	ENSG00000125247	TMTC4	-0.0324363041478656	1.09804597772112	-0.597831548928026	0.550321036261606	0.926443465910097	Junction	Hippocampus
chr12:21461155-21462007(+)	ENSG00000121350.15	ENSG00000121350	PYROXD1	-0.0330725665687616	0.935986343164171	-0.597817029406051	0.550330714935725	0.926443465910097	Junction	Hippocampus
chr6:63680162-63684128(+)	ENSG00000118482.11	ENSG00000118482	PHF3	0.0177174261760269	3.62623726447531	0.59780709340936	0.550337338292774	0.926443465910097	Junction	Hippocampus
chr5:37022391-37024584(+)	ENSG00000164190.16	ENSG00000164190	NIPBL	0.021581015114891	1.95604221518171	0.597805727536747	0.550338248789516	0.926443465910097	Junction	Hippocampus
chr3:9713080-9714913(+)	ENSG00000144550.12	ENSG00000144550	CPNE9	0.108849264700225	-0.934990685349252	0.597802540648875	0.550340373186003	0.926443465910097	Junction	Hippocampus
chr17:5332153-5335183(+)	ENSG00000029725.16	ENSG00000029725	RABEP1	0.0154444762295068	4.13538734371097	0.597796350630482	0.550344499496929	0.926443465910097	Junction	Hippocampus
chr9:136514703-136515289(-)	ENSG00000148400.9	ENSG00000148400	NOTCH1	-0.0344844785481865	0.942379137311426	-0.597795308389279	0.550345194263939	0.926443465910097	Junction	Hippocampus
chr1:113766454-113767098(-)	ENSG00000081019.13	ENSG00000081019	RSBN1	-0.0240636168205201	1.64666268838303	-0.59779370758303	0.550346261376091	0.926443465910097	Junction	Hippocampus
chr17:8492510-8492775(-)	ENSG00000133026.12	ENSG00000133026	MYH10	-0.0206631656861305	3.39620429916384	-0.597776341727371	0.55035783768075	0.926443465910097	Junction	Hippocampus
chr5:38959979-38960397(-)	ENSG00000164327.12	ENSG00000164327	RICTOR	-0.0215344454994659	2.55841085273738	-0.597763498942739	0.550366398925022	0.926443465910097	Junction	Hippocampus
chr18:10534497-10539761(+)	ENSG00000134265.12	ENSG00000134265	NAPG	0.0215339412159721	3.74569651248294	0.597753648766694	0.550372965284159	0.926443465910097	Junction	Hippocampus
chr6:134987792-134993757(-)	ENSG00000112339.14	ENSG00000112339	HBS1L	0.0230096082187403	3.46589332973189	0.597752673148465	0.550373615656336	0.926443465910097	Junction	Hippocampus
chr15:49923495-49931118(-)	ENSG00000104043.14	ENSG00000104043	ATP8B4	-0.0609165169314366	-0.741474858979988	-0.597751951582356	0.550374096671087	0.926443465910097	Junction	Hippocampus
chr12:110496204-110499534(-)	ENSG00000111237.18	ENSG00000111237	VPS29	0.0488307695075605	-0.178827683867699	0.597741814167947	0.550380854557385	0.926443465910097	Junction	Hippocampus
chr21:21335666-21338393(+)	ENSG00000154654.14	ENSG00000154654	NCAM2	0.0657413574819994	-0.748698073465647	0.597741652962259	0.550380962021973	0.926443465910097	Junction	Hippocampus
chr11:16752895-16754870(+)	ENSG00000110696.9	ENSG00000110696	C11orf58	0.0144497170100182	5.04423481472886	0.597738754909025	0.550382893953704	0.926443465910097	Junction	Hippocampus
chr7:31878037-31878995(-)	ENSG00000154678.16	ENSG00000154678	PDE1C	-0.0291330875237703	2.3448441453406	-0.597700751906999	0.550408228237997	0.926461951818555	Junction	Hippocampus
chr11:6403823-6404744(-)	ENSG00000166313.18	ENSG00000166313	APBB1	0.0472739931042071	0.206526964932148	0.59767910615721	0.550422658397257	0.926461951818555	Junction	Hippocampus
chr8:41698122-41699451(-)	ENSG00000029534.19	ENSG00000029534	ANK1	0.0612631692338783	-0.443044411519686	0.597663668238192	0.550432950214605	0.926461951818555	Junction	Hippocampus
chr3:49017357-49017433(-)	ENSG00000178149.16	ENSG00000178149	DALRD3	0.0380300633150461	0.32171862251694	0.597658403103499	0.550436460282273	0.926461951818555	Junction	Hippocampus
chr1:117092902-117095308(+)	ENSG00000116830.11	ENSG00000116830	TTF2	-0.0475089676769464	-0.35553744865617	-0.597646641924109	0.550444301059069	0.926461951818555	Junction	Hippocampus
chr19:1823786-1825838(-)	ENSG00000079313.12	ENSG00000079313	REXO1	0.0454062195880399	0.164474348917377	0.597638491772854	0.550449734519065	0.926461951818555	Junction	Hippocampus
chr7:92450761-92454501(+)	ENSG00000157259.6	ENSG00000157259	GATAD1	-0.0248213233670338	2.00097731492254	-0.597630276309931	0.550455211547213	0.926461951818555	Junction	Hippocampus
chr17:45512821-45516813(+)				0.0862352158896043	-0.688196108781517	0.597621454103271	0.550461093105085	0.926461951818555	Junction	Hippocampus
chr5:111125796-111126733(+)	ENSG00000134987.11	ENSG00000134987	WDR36	-0.0253028715320262	1.65428790848334	-0.597610841927496	0.550468168034462	0.926461951818555	Junction	Hippocampus
chr7:76538360-76539899(+)				0.0602715662357634	-0.791250888016044	0.597610620956195	0.55046831535217	0.926461951818555	Junction	Hippocampus
chr8:40674932-40697244(-)	ENSG00000165061.14	ENSG00000165061	ZMAT4	0.0442588852905827	1.42391636586297	0.597608775654787	0.550469545583164	0.926461951818555	Junction	Hippocampus
chr10:125749566-125752798(+)	ENSG00000107938.17	ENSG00000107938	EDRF1	-0.0309949175542778	0.8182403467266	-0.597599835956678	0.550475505546748	0.926461951818555	Junction	Hippocampus
chr9:134048455-134050373(-)	ENSG00000169925.16	ENSG00000169925	BRD3	-0.0573418793302276	-0.445556691829055	-0.597592870158112	0.550480149563015	0.926461951818555	Junction	Hippocampus
chr3:194455963-194459470(-)	ENSG00000133657.14	ENSG00000133657	ATP13A3	0.0497530079174554	-0.0995096667898029	0.597576067524082	0.550491351761896	0.926461951818555	Junction	Hippocampus
chr1:81956061-81966057(+)	ENSG00000117114.19	ENSG00000117114	ADGRL2	0.0396459668247899	1.37430345395713	0.597571226698278	0.550494579127594	0.926461951818555	Junction	Hippocampus
chr3:139344199-139346880(+)	ENSG00000175110.11	ENSG00000175110	MRPS22	-0.0557520793389841	-0.704602536288598	-0.597565988068292	0.55049807171882	0.926461951818555	Junction	Hippocampus
chr16:18859182-18859555(-)	ENSG00000157106.16	ENSG00000157106	SMG1	-0.0181946106452517	2.96155881292296	-0.59754968077301	0.550508943852155	0.926466128536573	Junction	Hippocampus
chr1:196334061-196340340(-)	ENSG00000162687.16	ENSG00000162687	KCNT2	-0.033134335282322	0.843729119837852	-0.597535360074335	0.550518491601799	0.926466128536573	Junction	Hippocampus
chr16:28607078-28608290(-)	ENSG00000196502.11	ENSG00000196502	SULT1A1	0.0379056539634958	1.02101634841863	0.597500676990174	0.550541615491816	0.926466128536573	Junction	Hippocampus
chr5:179893468-179894385(-)	ENSG00000197226.12	ENSG00000197226	TBC1D9B	0.0240514407316497	2.58455336121546	0.59748403299264	0.550552712540703	0.926466128536573	Junction	Hippocampus
chr17:2362906-2362988(+)	ENSG00000141258.12	ENSG00000141258	SGSM2	0.0222134602496583	2.85138137671617	0.597482051816331	0.550554033457319	0.926466128536573	Junction	Hippocampus
chr3:49027917-49028247(-)	ENSG00000178035.11	ENSG00000178035	IMPDH2	-0.0223339854121227	2.22822731147828	-0.597465177590925	0.55056528413218	0.926466128536573	Junction	Hippocampus
chr11:35944145-36036102(+)	ENSG00000179241.12	ENSG00000179241	LDLRAD3	-0.0608603857514951	-0.705604785381238	-0.597462258618242	0.550567230331564	0.926466128536573	Junction	Hippocampus
chr17:49406855-49409041(-)	ENSG00000167085.11	ENSG00000167085	PHB	-0.0196245364106877	3.19073382655517	-0.597457460585081	0.550570429385398	0.926466128536573	Junction	Hippocampus
chr14:103335186-103335652(+)	ENSG00000100664.10	ENSG00000100664	EIF5	-0.058244560103384	-0.721877369107328	-0.597456480592362	0.55057108278957	0.926466128536573	Junction	Hippocampus
chr1:145838207-145839889(+)	ENSG00000186141.8	ENSG00000186141	POLR3C	-0.026362116885321	1.33079676558156	-0.597454719174925	0.550572257204873	0.926466128536573	Junction	Hippocampus
chr1:179337897-179339437(+)	ENSG00000057252.12	ENSG00000057252	SOAT1	-0.0325456758737259	1.3388596093485	-0.597445779249758	0.550578217869465	0.926466128536573	Junction	Hippocampus
chr19:6696660-6697343(-)	ENSG00000125730.16	ENSG00000125730	C3	-0.049087151185124	3.2236899959103	-0.597433879814378	0.550586151826867	0.926466128536573	Junction	Hippocampus
chr13:113636129-113636533(+)	ENSG00000198176.12	ENSG00000198176	TFDP1	0.0255402852072186	1.85223190104813	0.597423627737342	0.550592987452177	0.926466128536573	Junction	Hippocampus
chr22:31546972-31550253(+)	ENSG00000198089.14	ENSG00000198089	SFI1	0.0343534311773494	1.04094629170514	0.597385554332799	0.550618373458374	0.926466128536573	Junction	Hippocampus
chr9:32488888-32489343(-)	ENSG00000107201.9	ENSG00000107201	DDX58	-0.0494957396649814	0.14413985636658	-0.597385059472241	0.550618703417786	0.926466128536573	Junction	Hippocampus
chr1:107148840-107324281(+)	ENSG00000162631.18	ENSG00000162631	NTNG1	0.078602865263682	0.393460179836854	0.597384150022347	0.550619309814221	0.926466128536573	Junction	Hippocampus
chr8:144139312-144139387(+)	ENSG00000235173.6	ENSG00000235173	HGH1	-0.0385872922056345	0.0924115988834975	-0.597383483934927	0.550619753943392	0.926466128536573	Junction	Hippocampus
chr15:25405503-25407066(-)	ENSG00000114062.18	ENSG00000114062	UBE3A	-0.0197645253287788	3.42414825480964	-0.597377328202369	0.550623858428622	0.926466128536573	Junction	Hippocampus
chr2:96296692-96296932(-)	ENSG00000144028.14	ENSG00000144028	SNRNP200	-0.0176747676634906	3.13142495518857	-0.597376686399634	0.550624286367162	0.926466128536573	Junction	Hippocampus
chr20:48646058-48649299(-)	ENSG00000124126.13	ENSG00000124126	PREX1	0.0249516204905546	2.88400981175906	0.59734945578094	0.55064244323649	0.926479019485134	Junction	Hippocampus
chr6:24409574-24412221(+)	ENSG00000124532.14	ENSG00000124532	MRS2	-0.0302033205425243	1.34232183842685	-0.597343402270302	0.550646479644823	0.926479019485134	Junction	Hippocampus
chr5:150257618-150273064(-)	ENSG00000070808.15	ENSG00000070808	CAMK2A	0.101693915898479	-1.40199953368389	0.597332743732014	0.550653586665931	0.926479019485134	Junction	Hippocampus
chr4:67634519-67635452(-)	ENSG00000033178.12	ENSG00000033178	UBA6	0.0176523174468881	2.40856543003319	0.597320999268824	0.550661417824858	0.926479019485134	Junction	Hippocampus
chr2:74506058-74506180(-)	ENSG00000115289.13	ENSG00000115289	PCGF1	0.0337144946430458	0.81230956706139	0.597316362607627	0.550664509546301	0.926479019485134	Junction	Hippocampus
chr20:33640532-33644346(+)	ENSG00000078699.21	ENSG00000078699	CBFA2T2	0.0264550893179144	1.4300290321129	0.597265466615995	0.550698447510783	0.926525161843014	Junction	Hippocampus
chr12:47749537-47749740(-)	ENSG00000079337.15	ENSG00000079337	RAPGEF3	0.0316357756630752	1.92373814007255	0.597245290239023	0.550711901610061	0.926525297451527	Junction	Hippocampus
chr12:76450980-76459858(-)	ENSG00000091039.16	ENSG00000091039	OSBPL8	0.0392791433832452	0.64887749817868	0.597234522236937	0.550719082042424	0.926525297451527	Junction	Hippocampus
chr11:17147629-17148666(-)	ENSG00000011405.13	ENSG00000011405	PIK3C2A	-0.0218267098536948	2.87434322594247	-0.597219826894368	0.550728881419902	0.926525297451527	Junction	Hippocampus
chr13:113180043-113180157(-)	ENSG00000126226.21	ENSG00000126226	PCID2	0.0288943485274985	1.09376475158912	0.597208830191434	0.550736214469182	0.926525297451527	Junction	Hippocampus
chr12:11650161-11752449(+)	ENSG00000139083.10	ENSG00000139083	ETV6	-0.0572740645066966	-0.355070520894066	-0.597205373620081	0.55073851946167	0.926525297451527	Junction	Hippocampus
chr5:61531726-61535483(+)	ENSG00000130449.5	ENSG00000130449	ZSWIM6	-0.0319978040887898	1.48334174560995	-0.597201133065556	0.55074134725483	0.926525297451527	Junction	Hippocampus
chr3:52920651-52921704(-)	ENSG00000163935.13	ENSG00000163935	SFMBT1	0.0368466064871258	0.16463470157715	0.59719697984438	0.550744116817126	0.926525297451527	Junction	Hippocampus
chr7:77910410-77920278(+)	ENSG00000006576.16	ENSG00000006576	PHTF2	-0.0319703221549061	0.694195233086709	-0.597155839751766	0.550771551328354	0.92654409732335	Junction	Hippocampus
chr17:7403391-7403657(-)	ENSG00000262481.5	ENSG00000262481	TMEM256-PLSCR3	0.030775704564758	1.92856182029887	0.597155467035354	0.550771799879558	0.92654409732335	Junction	Hippocampus
chr22:50462939-50463282(-)	ENSG00000100241.20	ENSG00000100241	SBF1	-0.0301670229138706	2.31099653875776	-0.597150922864729	0.550774830228384	0.92654409732335	Junction	Hippocampus
chr16:10752679-10755720(+)	ENSG00000103274.10	ENSG00000103274	NUBP1	-0.0357486752330754	-0.042518772337673	-0.597132733889151	0.550786959903986	0.926550661413503	Junction	Hippocampus
chr21:13925294-13932227(-)	ENSG00000215559.8	ENSG00000215559	ANKRD20A11P	-0.100427762583817	-1.0333307610592	-0.597125539160351	0.55079175788662	0.926550661413503	Junction	Hippocampus
chr8:123256172-123267272(-)	ENSG00000165156.14	ENSG00000165156	ZHX1	0.0223963190625476	2.28362020111574	0.597097004058164	0.550810787427776	0.926566576598016	Junction	Hippocampus
chr3:47419705-47420553(-)	ENSG00000114650.18	ENSG00000114650	SCAP	-0.0290921683698533	0.779742706479604	-0.597083341127574	0.550819899102918	0.926566576598016	Junction	Hippocampus
chr3:25501324-25569757(+)	ENSG00000077092.18	ENSG00000077092	RARB	0.0596739055017984	-0.13616414914486	0.597073137274591	0.550826704001516	0.926566576598016	Junction	Hippocampus
chr6:7398741-7400957(+)	ENSG00000124784.8	ENSG00000124784	RIOK1	0.0302275219361614	1.05589198444093	0.597072287699217	0.550827270580962	0.926566576598016	Junction	Hippocampus
chr1:23439231-23441101(-)	ENSG00000088280.18	ENSG00000088280	ASAP3	0.0349218207638004	1.02110849321753	0.597046840904077	0.550844241111117	0.926579025403581	Junction	Hippocampus
chr12:318462-320994(-)	ENSG00000073614.12	ENSG00000073614	KDM5A	-0.0195986901477368	2.63797363836677	-0.597041658541756	0.550847697272929	0.926579025403581	Junction	Hippocampus
chr4:2017743-2023404(-)	ENSG00000185049.13	ENSG00000185049	NELFA	0.0539402669735807	-0.73673293805779	0.597029504244417	0.550855803119935	0.926581704610681	Junction	Hippocampus
chr12:88083955-88084585(-)	ENSG00000198707.14	ENSG00000198707	CEP290	-0.025854852040724	1.46884115608844	-0.597005765306881	0.55087163507268	0.926589201111801	Junction	Hippocampus
chr13:28321586-28322261(-)	ENSG00000102755.10	ENSG00000102755	FLT1	-0.0428662679546864	0.901667933505335	-0.597003289788139	0.55087328605655	0.926589201111801	Junction	Hippocampus
chr6:30346558-30346712(+)	ENSG00000248167.7	ENSG00000248167	TRIM39-RPP21	0.0242245293064685	2.24982193576254	0.596987204214913	0.550884013977484	0.926596290476551	Junction	Hippocampus
chr2:95876513-95880426(-)	ENSG00000174501.14	ENSG00000174501	ANKRD36C	0.0295198992739355	2.05905185992519	0.596960105281736	0.55090208725112	0.926615734535895	Junction	Hippocampus
chr2:97538241-97538334(-)	ENSG00000196912.12	ENSG00000196912	ANKRD36B	-0.068582397747243	0.751760114557862	-0.596942085331146	0.550914105580014	0.926616762054592	Junction	Hippocampus
chr1:20655780-20656100(-)	ENSG00000244038.9	ENSG00000244038	DDOST	0.0212613675390895	3.43995297403089	0.596939657572377	0.55091572477323	0.926616762054592	Junction	Hippocampus
chr1:220798015-220805051(+)	ENSG00000186205.12	ENSG00000186205	MARC1	0.0309838873763836	0.839292040671118	0.596924859380806	0.550925594474913	0.926621152016888	Junction	Hippocampus
chr22:31426783-31427059(+)	ENSG00000185721.11	ENSG00000185721	DRG1	0.017651035985997	3.08768272415848	0.596916212625328	0.550931361496844	0.926621152016888	Junction	Hippocampus
chr3:184325952-184326526(+)	ENSG00000114867.20	ENSG00000114867	EIF4G1	-0.0163292885273568	3.72749942143117	-0.596894621381094	0.550945762078082	0.926634417539998	Junction	Hippocampus
chr3:52355056-52356613(+)	ENSG00000114841.17	ENSG00000114841	DNAH1	0.0514864460147123	-0.521834502824762	0.596862807343616	0.550966981232532	0.926638475926416	Junction	Hippocampus
chr14:23052610-23053495(-)	ENSG00000139880.19	ENSG00000139880	CDH24	0.0509454007467368	-0.196861437039834	0.59685047045444	0.550975209732682	0.926638475926416	Junction	Hippocampus
chr5:161854271-161865720(+)	ENSG00000022355.16	ENSG00000022355	GABRA1	0.0337809937129984	4.33149834694752	0.5968372413951	0.550984033362949	0.926638475926416	Junction	Hippocampus
chr2:238329343-238332823(+)	ENSG00000204104.11	ENSG00000204104	TRAF3IP1	0.046214112985061	0.130508972319773	0.596836428261045	0.550984575716278	0.926638475926416	Junction	Hippocampus
chr1:63532032-63532669(+)	ENSG00000203965.12	ENSG00000203965	EFCAB7	0.0272963821164807	1.26196136661478	0.596814873213353	0.550998952841402	0.926638475926416	Junction	Hippocampus
chr11:20919335-20927307(+)	ENSG00000165973.18	ENSG00000165973	NELL1	0.0388494634897302	1.76740186110339	0.596810686660631	0.551001745275748	0.926638475926416	Junction	Hippocampus
chr12:123619725-123619963(+)	ENSG00000111364.15	ENSG00000111364	DDX55	0.027361912554075	1.90921809238063	0.596803608543035	0.551006466402304	0.926638475926416	Junction	Hippocampus
chrX:51893756-51894268(+)	ENSG00000179222.17	ENSG00000179222	MAGED1	0.019950343052304	3.54370779649801	0.596772353598386	0.551027313786935	0.926638475926416	Junction	Hippocampus
chr1:75734872-75739979(+)	ENSG00000117054.13	ENSG00000117054	ACADM	0.0238796463287648	3.37824825986343	0.596769182187303	0.551029429174045	0.926638475926416	Junction	Hippocampus
chr17:56856626-56858593(+)	ENSG00000153933.9	ENSG00000153933	DGKE	-0.0232139086672919	1.73040815742098	-0.596768125918433	0.551030133724896	0.926638475926416	Junction	Hippocampus
chr17:51747819-51930989(-)	ENSG00000154975.13	ENSG00000154975	CA10	0.046282525673625	2.53197236068462	0.596764703737848	0.551032416385625	0.926638475926416	Junction	Hippocampus
chr5:69276691-69277106(+)	ENSG00000134058.10	ENSG00000134058	CDK7	0.0251754106895528	2.25701981449861	0.596718065887476	0.551063525200562	0.926638475926416	Junction	Hippocampus
chr8:12388020-12388266(+)	ENSG00000227888.4	ENSG00000227888	FAM66A	-0.114398105880419	-1.13176713338831	-0.59671570389598	0.551065100741284	0.926638475926416	Junction	Hippocampus
chr2:86206296-86207182(+)	ENSG00000132313.14	ENSG00000132313	MRPL35	-0.0186063066590369	2.74822620049881	-0.596698443031106	0.551076614480879	0.926638475926416	Junction	Hippocampus
chr22:44196214-44196346(+)	ENSG00000138964.16	ENSG00000138964	PARVG	-0.0508266207822319	-0.17453508158789	-0.596680186039493	0.551088792809148	0.926638475926416	Junction	Hippocampus
chr5:159263361-159268869(+)	ENSG00000164332.7	ENSG00000164332	UBLCP1	0.0252582211151217	1.89853025721154	0.596665560552171	0.551098548837955	0.926638475926416	Junction	Hippocampus
chr3:52916215-52918483(-)	ENSG00000163935.13	ENSG00000163935	SFMBT1	-0.0455053185930758	-0.461051318286686	-0.596663665599436	0.551099812885049	0.926638475926416	Junction	Hippocampus
chr3:125547593-125552180(-)	ENSG00000144909.7	ENSG00000144909	OSBPL11	-0.0329944185775013	0.895463844759779	-0.596663270063279	0.551100076731562	0.926638475926416	Junction	Hippocampus
chr11:9384848-9403289(+)	ENSG00000205339.9	ENSG00000205339	IPO7	-0.0201403256624696	2.85434807364343	-0.596661549182385	0.551101224663813	0.926638475926416	Junction	Hippocampus
chr10:132136077-132137018(+)	ENSG00000188385.11	ENSG00000188385	JAKMIP3	-0.0331613549619772	1.85543953032997	-0.596659756452298	0.551102420525101	0.926638475926416	Junction	Hippocampus
chr12:76450980-76487509(-)	ENSG00000091039.16	ENSG00000091039	OSBPL8	0.0550491482616081	-0.299125046766736	0.596647065091138	0.551110886480643	0.926638475926416	Junction	Hippocampus
chr1:111124882-111126226(-)	ENSG00000156171.14	ENSG00000156171	DRAM2	-0.0328067958521106	0.825387689175172	-0.596646564789258	0.551111220215545	0.926638475926416	Junction	Hippocampus
chr4:133075440-133077368(-)	ENSG00000250241.5	ENSG00000250241	RP11-9G1.3	-0.0396654310978468	-0.013158699971494	-0.596638197702486	0.55111680163827	0.926638475926416	Junction	Hippocampus
chr18:23464113-23464205(+)	ENSG00000101782.14	ENSG00000101782	RIOK3	0.0230934918122387	1.816869566522	0.596631803510636	0.551121067023117	0.926638475926416	Junction	Hippocampus
chr8:27242493-27243710(-)	ENSG00000015592.16	ENSG00000015592	STMN4	-0.0243303770141774	4.54955739471634	-0.596628929059388	0.551122984493698	0.926638475926416	Junction	Hippocampus
chr3:71699709-71710411(-)	ENSG00000163412.12	ENSG00000163412	EIF4E3	-0.0202715177546058	2.28086934083394	-0.59662467188002	0.551125824351774	0.926638475926416	Junction	Hippocampus
chr12:119776843-119782517(-)	ENSG00000122966.14	ENSG00000122966	CIT	0.0349351561325037	2.49058835323095	0.596602920493324	0.551140334271589	0.926638475926416	Junction	Hippocampus
chr4:44678788-44680440(+)	ENSG00000151806.13	ENSG00000151806	GUF1	0.0335802313293878	0.678144712618355	0.596597236385581	0.551144126058518	0.926638475926416	Junction	Hippocampus
chr1:212804430-212804595(+)	ENSG00000203705.10	ENSG00000203705	TATDN3	-0.0280993324116342	1.42710525585121	-0.596570101806848	0.551162227325175	0.926638475926416	Junction	Hippocampus
chr3:50561748-50565465(-)	ENSG00000088543.14	ENSG00000088543	C3orf18	0.0487583409311299	-0.245105914817323	0.596561384824515	0.551168042418661	0.926638475926416	Junction	Hippocampus
chr6:53006438-53009438(-)	ENSG00000112144.15	ENSG00000112144	ICK	-0.0352750976586452	0.855629959370196	-0.596554819335842	0.551172422272066	0.926638475926416	Junction	Hippocampus
chr7:51043693-51083057(-)	ENSG00000106078.17	ENSG00000106078	COBL	0.0377898913107623	0.727186403684816	0.59653421495986	0.551186167612808	0.926638475926416	Junction	Hippocampus
chr2:203172854-203175146(+)	ENSG00000144426.18	ENSG00000144426	NBEAL1	-0.0341012413998786	0.362484052777623	-0.596533116206631	0.551186900604454	0.926638475926416	Junction	Hippocampus
chr5:306761-311292(+)	ENSG00000249915.7	ENSG00000249915	PDCD6	0.018218221941975	3.01850088243346	0.596517772448169	0.551197136662673	0.926638475926416	Junction	Hippocampus
chr1:48728044-48736238(-)	ENSG00000162373.12	ENSG00000162373	BEND5	0.035072831782562	1.10786552181076	0.596507822812512	0.551203774268431	0.926638475926416	Junction	Hippocampus
chr1:43894478-43898234(+)	ENSG00000126091.19	ENSG00000126091	ST3GAL3	-0.0250707480893811	1.5871511017121	-0.59650075200753	0.551208491371263	0.926638475926416	Junction	Hippocampus
chr19:6833954-6836431(+)	ENSG00000141968.7	ENSG00000141968	VAV1	-0.0625246978798427	-0.668612283650814	-0.596495754055222	0.551211825636606	0.926638475926416	Junction	Hippocampus
chr15:24975510-24976304(+)	ENSG00000128739.21	ENSG00000128739	SNRPN	0.0167423865748409	7.01064920172807	0.59647960664061	0.551222598069342	0.926638475926416	Junction	Hippocampus
chr5:168216923-168218124(+)	ENSG00000145934.16	ENSG00000145934	TENM2	0.0284252869951308	2.19314788387287	0.596466127875193	0.551231590244405	0.926638475926416	Junction	Hippocampus
chr10:97018684-97018982(-)	ENSG00000187122.16	ENSG00000187122	SLIT1	-0.0310511370391075	2.67927187199357	-0.596443843915218	0.551246456844122	0.926638475926416	Junction	Hippocampus
chr1:102898995-102912158(-)	ENSG00000060718.19	ENSG00000060718	COL11A1	0.0432736233969309	0.26333140713944	0.596431727426453	0.55125454036428	0.926638475926416	Junction	Hippocampus
chr1:29109438-29112367(+)	ENSG00000159023.19	ENSG00000159023	EPB41	-0.0478671101080064	-0.269044778848196	-0.596415168665312	0.551265587642804	0.926638475926416	Junction	Hippocampus
chr1:220102413-220102494(+)	ENSG00000067704.9	ENSG00000067704	IARS2	-0.0163934040292454	2.96251167368308	-0.596413095300191	0.551266970908694	0.926638475926416	Junction	Hippocampus
chrX:124523626-124529863(-)	ENSG00000009694.13	ENSG00000009694	TENM1	-0.0271449793405486	1.64830779853624	-0.596399237677482	0.551276216201691	0.926638475926416	Junction	Hippocampus
chr9:132906140-132906730(-)	ENSG00000165699.13	ENSG00000165699	TSC1	-0.0219095157246619	1.6365916234918	-0.596392397908847	0.551280779470396	0.926638475926416	Junction	Hippocampus
chr2:25149743-25151913(+)	ENSG00000084710.13	ENSG00000084710	EFR3B	-0.0216693010749449	3.694530454671	-0.596388887497655	0.551283121508543	0.926638475926416	Junction	Hippocampus
chr5:111374913-111376859(+)	ENSG00000152495.10	ENSG00000152495	CAMK4	0.023274653386487	3.52632438123251	0.596380839159988	0.551288491129904	0.926638475926416	Junction	Hippocampus
chr1:33010834-33013206(-)	ENSG00000004455.16	ENSG00000004455	AK2	-0.0399230206939914	0.194474956752718	-0.596377026193196	0.551291035041619	0.926638475926416	Junction	Hippocampus
chr1:88786214-88804390(+)	ENSG00000065243.19	ENSG00000065243	PKN2	-0.0281510340706156	0.892615040100679	-0.596363025776922	0.551300375802876	0.926638475926416	Junction	Hippocampus
chr8:37740447-37741771(+)	ENSG00000147475.14	ENSG00000147475	ERLIN2	0.0273965673738837	1.46046239808232	0.596339581276186	0.551316017618755	0.926638475926416	Junction	Hippocampus
chr5:272773-304176(+)	ENSG00000249915.7	ENSG00000249915	PDCD6	0.0195788360552578	2.85102133538046	0.596330429106607	0.551322123867162	0.926638475926416	Junction	Hippocampus
chr17:61034791-61037888(+)	ENSG00000141376.21	ENSG00000141376	BCAS3	0.0207727652054837	2.21735125005139	0.59632932996914	0.551322857204422	0.926638475926416	Junction	Hippocampus
chr8:112645226-112650160(-)	ENSG00000164796.17	ENSG00000164796	CSMD3	-0.024010842720624	3.02431375080041	-0.596324076011812	0.551326362616708	0.926638475926416	Junction	Hippocampus
chr8:144478128-144490033(+)	ENSG00000160972.9	ENSG00000160972	PPP1R16A	0.0466910194873155	-0.0029116497232711	0.596323228715934	0.551326927929025	0.926638475926416	Junction	Hippocampus
chr16:979111-979600(-)	ENSG00000260807.6	ENSG00000260807	RP11-161M6.2	0.0489370334544042	0.779953788032123	0.596310354300519	0.551335517721129	0.926638475926416	Junction	Hippocampus
chr8:65704930-65707009(+)	ENSG00000066855.15	ENSG00000066855	MTFR1	0.0557786902160493	-0.815731635880668	0.596300357228525	0.551342187799258	0.926638475926416	Junction	Hippocampus
chr17:42592163-42609085(-)	ENSG00000141699.10	ENSG00000141699	FAM134C	0.0331087546591018	1.12225888644332	0.596283317616048	0.551353556774532	0.926638475926416	Junction	Hippocampus
chr9:129096136-129097249(-)	ENSG00000095321.16	ENSG00000095321	CRAT	-0.0290823548297302	1.18064443381108	-0.5962822714433	0.551354254793713	0.926638475926416	Junction	Hippocampus
chr6:89702062-89706058(-)	ENSG00000112159.11	ENSG00000112159	MDN1	-0.0341792923458228	0.665486271318306	-0.596272249662771	0.551360941469673	0.926638475926416	Junction	Hippocampus
chr19:12715740-12719028(-)	ENSG00000105576.15	ENSG00000105576	TNPO2	0.019023463646168	3.71313174051774	0.596261865774444	0.551367869791382	0.926638475926416	Junction	Hippocampus
chr7:27793213-27794322(+)	ENSG00000106052.13	ENSG00000106052	TAX1BP1	0.020574836418656	4.16282110459944	0.596231545928173	0.551388099997651	0.926638475926416	Junction	Hippocampus
chr16:16328808-16328987(+)	ENSG00000244257.5	ENSG00000244257	PKD1P1	-0.0285314728013942	2.39343713729737	-0.596224704715221	0.55139266468719	0.926638475926416	Junction	Hippocampus
chr9:136519566-136522849(-)	ENSG00000148400.9	ENSG00000148400	NOTCH1	-0.0428922581308869	0.402594875030145	-0.596213237534346	0.551400316021411	0.926638475926416	Junction	Hippocampus
chr14:62987188-63001330(-)	ENSG00000140015.19	ENSG00000140015	KCNH5	0.071165965761804	0.494670994942959	0.596208774717387	0.551403293794845	0.926638475926416	Junction	Hippocampus
chr5:17182433-17216076(-)	ENSG00000215196.4	ENSG00000215196		0.0618841367335047	-0.639393255728877	0.5962029845277	0.551407157257311	0.926638475926416	Junction	Hippocampus
chr1:57015432-57023530(-)	ENSG00000173406.15	ENSG00000173406	DAB1	-0.0409945838121879	0.398215155859089	-0.596195589150238	0.551412091789217	0.926638475926416	Junction	Hippocampus
chr5:150126615-150129756(-)	ENSG00000113721.13	ENSG00000113721	PDGFRB	-0.0451280401298607	0.416996742289616	-0.59617857557596	0.551423444101859	0.926638475926416	Junction	Hippocampus
chr13:112499186-112504031(-)	ENSG00000126216.13	ENSG00000126216	TUBGCP3	-0.035110980952331	0.154071299961328	-0.596167322748228	0.551430952617982	0.926638475926416	Junction	Hippocampus
chr5:43297167-43298008(-)	ENSG00000112972.14	ENSG00000112972	HMGCS1	0.0268171971320812	3.53240182506393	0.596155915843956	0.551438563994092	0.926638475926416	Junction	Hippocampus
chr16:18819655-18828030(-)	ENSG00000157106.16	ENSG00000157106	SMG1	0.0234216189980369	1.89378474517521	0.596152520158972	0.551440829810407	0.926638475926416	Junction	Hippocampus
chr12:124913775-124914369(-)	ENSG00000150991.14	ENSG00000150991	UBC	-0.0884794563847384	-1.19065704561053	-0.596151322371805	0.551441629051044	0.926638475926416	Junction	Hippocampus
chr1:75790275-75790445(+)	ENSG00000137955.15	ENSG00000137955	RABGGTB	-0.0448130130517807	-0.247716847040672	-0.59614486680617	0.551445936629485	0.926638475926416	Junction	Hippocampus
chr12:67292777-67295032(+)	ENSG00000111530.12	ENSG00000111530	CAND1	0.0158041417863272	3.32412801410813	0.596144139989327	0.551446421610578	0.926638475926416	Junction	Hippocampus
chr11:117208065-117208896(-)	ENSG00000160613.12	ENSG00000160613	PCSK7	-0.0404628741961119	0.0146193538632997	-0.59613917504454	0.551449734561379	0.926638475926416	Junction	Hippocampus
chr1:70292550-70296129(-)	ENSG00000118454.12	ENSG00000118454	ANKRD13C	-0.0208647605276619	2.85785551217886	-0.596135727953026	0.551452034702421	0.926638475926416	Junction	Hippocampus
chr1:25962084-25972557(-)	ENSG00000158006.13	ENSG00000158006	PAFAH2	0.0397161120727984	-0.232937023669121	0.596130561581668	0.551455482076335	0.926638475926416	Junction	Hippocampus
chr10:12235124-12237143(+)	ENSG00000151465.13	ENSG00000151465	CDC123	0.0176122033735492	3.52403925023457	0.596126462860855	0.551458217044714	0.926638475926416	Junction	Hippocampus
chr6:152122677-152130719(-)	ENSG00000131018.22	ENSG00000131018	SYNE1	0.0262361553540686	1.7793101076246	0.596120460387421	0.551462222349125	0.926638475926416	Junction	Hippocampus
chr10:101601337-101608834(+)	ENSG00000166171.12	ENSG00000166171	DPCD	0.0254185612051818	1.74530386146222	0.596109729209898	0.551469383038447	0.926638475926416	Junction	Hippocampus
chr12:124911953-124913092(-)				-0.118292693963565	1.60454520378455	-0.596091665226811	0.551481436858508	0.926638475926416	Junction	Hippocampus
chr12:109509715-109510343(+)	ENSG00000151148.13	ENSG00000151148	UBE3B	-0.0311158557512601	0.735153511295825	-0.596068128516727	0.551497142740796	0.926638475926416	Junction	Hippocampus
chr12:94251529-94254786(+)	ENSG00000136040.8	ENSG00000136040	PLXNC1	0.0374311467574348	1.17004373817466	0.596064444318471	0.551499601200546	0.926638475926416	Junction	Hippocampus
chr15:48481781-48483817(-)	ENSG00000166147.13	ENSG00000166147	FBN1	-0.0360474908788858	0.76480611073686	-0.596064008474886	0.551499892038649	0.926638475926416	Junction	Hippocampus
chr16:8901058-8901141(-)	ENSG00000187555.14	ENSG00000187555	USP7	-0.0187626041327751	3.28495060673572	-0.596061422885041	0.551501617402399	0.926638475926416	Junction	Hippocampus
chr7:124863641-124870910(-)	ENSG00000128513.14	ENSG00000128513	POT1	-0.0356607584121566	0.471106775185928	-0.596061119563092	0.551501819809269	0.926638475926416	Junction	Hippocampus
chr4:2511966-2512437(+)	ENSG00000063978.15	ENSG00000063978	RNF4	-0.021521659430851	2.33576189972771	-0.596020633230538	0.551528836685745	0.926647218350672	Junction	Hippocampus
chr4:108760307-108762842(-)	ENSG00000164089.8	ENSG00000164089	ETNPPL	-0.0402581144158316	3.30260418765503	-0.596015679699361	0.551532142264367	0.926647218350672	Junction	Hippocampus
chr1:204957827-204962107(+)	ENSG00000163531.15	ENSG00000163531	NFASC	0.0366930061018686	2.2717400934001	0.595985166526652	0.551552504457668	0.926647218350672	Junction	Hippocampus
chr2:119926667-119932423(+)	ENSG00000088179.8	ENSG00000088179	PTPN4	0.0198418459356696	3.28022680977501	0.595971403575912	0.551561688935798	0.926647218350672	Junction	Hippocampus
chr1:62633579-62634772(-)	ENSG00000116641.17	ENSG00000116641	DOCK7	-0.0235939390044968	1.95462832207555	-0.595951597892182	0.551574906064544	0.926647218350672	Junction	Hippocampus
chr9:98784877-98790103(-)	ENSG00000165138.17	ENSG00000165138	ANKS6	0.049854222872372	-0.489755925177161	0.595945178896511	0.551579189751869	0.926647218350672	Junction	Hippocampus
chr16:75451840-75464467(-)	ENSG00000261717.5	ENSG00000261717	RP11-77K12.1	-0.0385728460668892	0.148774925041856	-0.595925188226123	0.551592530539245	0.926647218350672	Junction	Hippocampus
chr3:149167241-149167892(+)	ENSG00000163755.8	ENSG00000163755	HPS3	0.0392382061264237	0.200639430407685	0.59592068747767	0.55159553413872	0.926647218350672	Junction	Hippocampus
chr5:53603531-53604723(+)	ENSG00000164258.11	ENSG00000164258	NDUFS4	-0.0433988616545245	-0.195740066263267	-0.595908223099073	0.55160385235312	0.926647218350672	Junction	Hippocampus
chr9:122883380-122890311(-)	ENSG00000056586.15	ENSG00000056586	RC3H2	0.0177203528064261	2.28271056386552	0.595898322186141	0.551610459859917	0.926647218350672	Junction	Hippocampus
chr7:112336172-112337729(+)	ENSG00000198839.9	ENSG00000198839	ZNF277	0.02332849961737	1.71390327592692	0.595895927289911	0.551612058131845	0.926647218350672	Junction	Hippocampus
chr10:49879831-49885202(-)	ENSG00000227345.8	ENSG00000227345	PARG	-0.023840127386981	1.57395777944954	-0.595893720892294	0.55161353060826	0.926647218350672	Junction	Hippocampus
chr12:121959095-121960584(+)	ENSG00000158023.9	ENSG00000158023	WDR66	0.0503672906836158	-0.668144058179237	0.595893325676175	0.551613794362563	0.926647218350672	Junction	Hippocampus
chr19:5258128-5260804(-)	ENSG00000105426.15	ENSG00000105426	PTPRS	0.0527424018647298	0.316106233608507	0.595881510758461	0.5516216792807	0.926647218350672	Junction	Hippocampus
chr2:3421995-3424524(+)	ENSG00000171853.15	ENSG00000171853	TRAPPC12	0.0245690164077803	1.68803451330391	0.595879008934474	0.551623348929368	0.926647218350672	Junction	Hippocampus
chr13:41072858-41076043(+)	ENSG00000120688.8	ENSG00000120688	WBP4	0.0244268275710306	1.73109067214211	0.5958679818768	0.551630708114745	0.926647218350672	Junction	Hippocampus
chr14:67533399-67541833(+)	ENSG00000054690.13	ENSG00000054690	PLEKHH1	0.0493912522575406	0.98163472673928	0.595861581160588	0.551634979816549	0.926647218350672	Junction	Hippocampus
chr13:75359859-75362025(-)	ENSG00000136111.12	ENSG00000136111	TBC1D4	0.0352790260686961	0.714726228853333	0.595843000619873	0.551647380166514	0.926647218350672	Junction	Hippocampus
chr16:22256898-22257252(+)	ENSG00000103319.11	ENSG00000103319	EEF2K	0.0380631938915393	0.409503086218197	0.595835221241856	0.551652572037424	0.926647218350672	Junction	Hippocampus
chr1:237786037-237787987(+)	ENSG00000198626.15	ENSG00000198626	RYR2	-0.0253598237093667	3.83824883917414	-0.595814057611386	0.5516666965325	0.926647218350672	Junction	Hippocampus
chr1:1754384-1754543(-)	ENSG00000008130.15	ENSG00000008130	NADK	0.0286327325118061	1.2315332075172	0.595812204444002	0.551667933335109	0.926647218350672	Junction	Hippocampus
chr22:38495047-38495795(-)	ENSG00000100201.19	ENSG00000100201	DDX17	0.0146298464813476	5.12460549287821	0.595808674290356	0.551670289360956	0.926647218350672	Junction	Hippocampus
chr3:119458241-119461961(-)	ENSG00000176142.12	ENSG00000176142	TMEM39A	0.0549874572397448	-0.602575440574123	0.595803916557408	0.551673464681535	0.926647218350672	Junction	Hippocampus
chr5:173932501-173944966(+)	ENSG00000113742.12	ENSG00000113742	CPEB4	-0.060817420725767	0.269070027077293	-0.595785635365127	0.551685665670075	0.926647218350672	Junction	Hippocampus
chr1:156658734-156659026(+)	ENSG00000132692.18	ENSG00000132692	BCAN	-0.0237432177343284	3.65697455259364	-0.595779348447435	0.551689861631253	0.926647218350672	Junction	Hippocampus
chr10:12029525-12035058(-)	ENSG00000151461.19	ENSG00000151461	UPF2	0.0274838925228152	1.35705323499044	0.595778276096378	0.551690577332254	0.926647218350672	Junction	Hippocampus
chr11:126331551-126338285(+)	ENSG00000110063.8	ENSG00000110063	DCPS	-0.038977628497326	-0.303027512204452	-0.595757624255838	0.551704360727784	0.926647218350672	Junction	Hippocampus
chr5:141583293-141583484(-)	ENSG00000131504.15	ENSG00000131504	DIAPH1	-0.0251458902321418	1.87074602363458	-0.595753654499958	0.551707010230977	0.926647218350672	Junction	Hippocampus
chr9:6604785-6605130(-)	ENSG00000178445.8	ENSG00000178445	GLDC	-0.0479591557508658	0.333862790297672	-0.595748775590644	0.551710266531952	0.926647218350672	Junction	Hippocampus
chr8:142344473-142345742(-)	ENSG00000171045.14	ENSG00000171045	TSNARE1	0.04031978237726	0.177179467674757	0.595746771053735	0.551711604410661	0.926647218350672	Junction	Hippocampus
chr5:169695939-169698373(+)	ENSG00000134516.15	ENSG00000134516	DOCK2	-0.0614268820821898	-0.543566962907558	-0.595745917062656	0.551712174386426	0.926647218350672	Junction	Hippocampus
chr17:63831811-63831915(+)	ENSG00000087191.12	ENSG00000087191	PSMC5	0.0229554954143359	3.84698148208682	0.595741000375433	0.551715455916473	0.926647218350672	Junction	Hippocampus
chr7:122040980-122042607(+)	ENSG00000106278.11	ENSG00000106278	PTPRZ1	-0.0254886113057638	3.56325403987588	-0.595713190021473	0.55173401748022	0.926659991276464	Junction	Hippocampus
chr11:72843533-72849754(-)	ENSG00000137478.14	ENSG00000137478	FCHSD2	0.026222574431803	1.88515671101751	0.595645685651886	0.55177907344376	0.926659991276464	Junction	Hippocampus
chr11:44073518-44074611(+)	ENSG00000110455.13	ENSG00000110455	ACCS	0.0537781700867617	-0.611733278879954	0.595635183274793	0.551786083445266	0.926659991276464	Junction	Hippocampus
chr12:55728353-55729281(-)	ENSG00000135404.11	ENSG00000135404	CD63	0.0426121244750777	-0.160315979286737	0.595634392662407	0.551786611155578	0.926659991276464	Junction	Hippocampus
chr1:145788967-145823771(-)	ENSG00000265491.4	ENSG00000265491	RNF115	0.0261366431680824	1.28389983874155	0.595632059719692	0.551788168327077	0.926659991276464	Junction	Hippocampus
chr3:72908560-72922203(+)	ENSG00000172986.12	ENSG00000172986	GXYLT2	-0.0391542977778424	0.0253158240127685	-0.595629729165801	0.551789723906271	0.926659991276464	Junction	Hippocampus
chr12:117286267-117288073(-)	ENSG00000089250.18	ENSG00000089250	NOS1	0.0520286301546136	-0.055012387386524	0.595616839312828	0.551798327559768	0.926659991276464	Junction	Hippocampus
chr3:138537348-138570317(-)	ENSG00000114107.8	ENSG00000114107	CEP70	-0.0287477466005238	1.96329143676468	-0.595611591811419	0.551801830154269	0.926659991276464	Junction	Hippocampus
chr20:9362976-9365460(+)	ENSG00000101333.16	ENSG00000101333	PLCB4	0.0517658226112119	0.392188076344187	0.595604016199102	0.551806886732149	0.926659991276464	Junction	Hippocampus
chr7:838987-841945(+)	ENSG00000164828.17	ENSG00000164828	SUN1	0.0185193371566477	3.21796499964231	0.595592845789451	0.551814342810929	0.926659991276464	Junction	Hippocampus
chr2:232703490-232735154(+)	ENSG00000204120.14	ENSG00000204120	GIGYF2	0.0248272371720679	1.83534059736465	0.595587282200784	0.551818056440399	0.926659991276464	Junction	Hippocampus
chr3:184870806-184886109(+)	ENSG00000156931.15	ENSG00000156931	VPS8	0.0230526005411318	1.98160732939783	0.595585844788371	0.551819015898146	0.926659991276464	Junction	Hippocampus
chr11:106059110-106076506(-)	ENSG00000182359.14	ENSG00000182359	KBTBD3	0.0391476402540692	-0.0021929188430896	0.595580477390836	0.551822598587118	0.926659991276464	Junction	Hippocampus
chr6:4063120-4064800(+)	ENSG00000112739.16	ENSG00000112739	PRPF4B	-0.0652482492589064	-0.590213784446444	-0.595564074550755	0.55183354740459	0.926659991276464	Junction	Hippocampus
chr19:15424379-15424612(-)	ENSG00000011451.17	ENSG00000011451	WIZ	0.0445579622725339	-0.0250010724838369	0.595558074271151	0.551837552589356	0.926659991276464	Junction	Hippocampus
chr7:16681405-16682779(+)	ENSG00000136261.14	ENSG00000136261	BZW2	-0.028823795112503	1.11200225289025	-0.595547084528414	0.551844888276387	0.926659991276464	Junction	Hippocampus
chr9:120407249-120408346(-)	ENSG00000136861.17	ENSG00000136861	CDK5RAP2	-0.0316653885995672	0.826545445925836	-0.595544085879495	0.551846889892103	0.926659991276464	Junction	Hippocampus
chr10:60263150-60263834(-)	ENSG00000151150.21	ENSG00000151150	ANK3	0.0357663498670551	1.18014657515743	0.595534827302668	0.551853070068956	0.926659991276464	Junction	Hippocampus
chr4:55435595-55438281(-)	ENSG00000134852.14	ENSG00000134852	CLOCK	0.0257824554399267	1.62456617583282	0.595516185843526	0.551865513501164	0.926659991276464	Junction	Hippocampus
chr20:34470121-34471443(+)	ENSG00000078747.13	ENSG00000078747	ITCH	0.0160340465701981	3.61537891981375	0.595500117996156	0.551876239122907	0.926659991276464	Junction	Hippocampus
chrX:14850675-14853038(-)	ENSG00000181544.13	ENSG00000181544	FANCB	0.0403182085784756	0.340474194442578	0.595496511483779	0.55187864655893	0.926659991276464	Junction	Hippocampus
chr1:88988352-88992584(-)	ENSG00000137944.16	ENSG00000137944	KYAT3	0.0321726539765007	1.19292505609121	0.595491971519108	0.551881677104761	0.926659991276464	Junction	Hippocampus
chr9:68894639-68917547(+)	ENSG00000107242.17	ENSG00000107242	PIP5K1B	0.0385478593269616	1.79760086599038	0.595490848633707	0.551882426661567	0.926659991276464	Junction	Hippocampus
chr16:56502809-56505949(-)	ENSG00000125124.11	ENSG00000125124	BBS2	-0.0196633587232603	3.78057921693632	-0.59549066135983	0.551882551672066	0.926659991276464	Junction	Hippocampus
chr1:226365155-226365953(-)	ENSG00000143799.12	ENSG00000143799	PARP1	-0.0160462778475319	3.86425641284372	-0.595485643486335	0.551885901246774	0.926659991276464	Junction	Hippocampus
chr3:123314323-123318019(-)	ENSG00000173175.14	ENSG00000173175	ADCY5	0.0267311111472861	2.26220040576241	0.595455398418855	0.551906090910524	0.926661076444949	Junction	Hippocampus
chr18:265364-265456(-)	ENSG00000079134.11	ENSG00000079134	THOC1	-0.0234848133300746	1.46738891585321	-0.595451559264727	0.5519086537092	0.926661076444949	Junction	Hippocampus
chr21:13939429-13940814(-)	ENSG00000215559.8	ENSG00000215559	ANKRD20A11P	-0.0978318574864448	-1.23138292940635	-0.595444914956769	0.551913089081241	0.926661076444949	Junction	Hippocampus
chr1:22511348-22511675(+)	ENSG00000184677.16	ENSG00000184677	ZBTB40	0.0355174878942462	0.48742453828421	0.595441620707975	0.551915288145823	0.926661076444949	Junction	Hippocampus
chr10:112527165-112533529(+)	ENSG00000151532.13	ENSG00000151532	VTI1A	-0.019730460213777	2.78513982639898	-0.595390855431471	0.551949176879927	0.926661076444949	Junction	Hippocampus
chr9:34647259-34647491(+)	ENSG00000213930.11	ENSG00000213930	GALT	0.0329947843317159	0.874668310192175	0.59537865780755	0.55195731964648	0.926661076444949	Junction	Hippocampus
chr2:181475289-181478756(+)	ENSG00000115232.13	ENSG00000115232	ITGA4	0.071261336773848	-0.565911116709192	0.595370417290714	0.551962820800989	0.926661076444949	Junction	Hippocampus
chr3:3037329-3038932(+)	ENSG00000144619.14	ENSG00000144619	CNTN4	0.070777530888443	0.0215582821978242	0.595360112580028	0.55196969999562	0.926661076444949	Junction	Hippocampus
chr12:103980073-103980892(+)	ENSG00000139372.14	ENSG00000139372	TDG	-0.045228557477303	-0.0842106577532967	-0.595359569611999	0.551970062470118	0.926661076444949	Junction	Hippocampus
chr20:35263953-35267204(+)	ENSG00000125966.9	ENSG00000125966	MMP24	0.0365183224282816	0.388991365573566	0.595351688106235	0.551975324017518	0.926661076444949	Junction	Hippocampus
chr15:25189355-25189740(+)	ENSG00000224078.12	ENSG00000224078	SNHG14	-0.0410215150642139	0.997568114387	-0.59534973508804	0.551976627820149	0.926661076444949	Junction	Hippocampus
chr8:47889223-47890256(-)	ENSG00000253729.7	ENSG00000253729	PRKDC	0.0180943988203728	3.11038436898759	0.595346851559353	0.551978552818961	0.926661076444949	Junction	Hippocampus
chr1:5978414-5986154(-)	ENSG00000131697.17	ENSG00000131697	NPHP4	0.0365157920354232	0.342159829030362	0.595341938397193	0.551981832777077	0.926661076444949	Junction	Hippocampus
chr8:144400818-144400923(-)	ENSG00000071894.15	ENSG00000071894	CPSF1	0.0438876458636489	0.097864915506996	0.59533315167624	0.551987698692651	0.926661076444949	Junction	Hippocampus
chr17:59953112-59954044(-)	ENSG00000189050.15	ENSG00000189050	RNFT1	-0.0401144895117828	0.0337611038637701	-0.595332989870298	0.551987806712756	0.926661076444949	Junction	Hippocampus
chr5:5222885-5232367(+)	ENSG00000145536.15	ENSG00000145536	ADAMTS16	-0.0686629057706739	-0.913819947605913	-0.595328557748671	0.551990765558997	0.926661076444949	Junction	Hippocampus
chr1:3060284-3060500(-)	ENSG00000177133.10	ENSG00000177133	LINC00982	0.0737037322917075	-1.09115224801961	0.595283462636587	0.55202087111219	0.926700681205685	Junction	Hippocampus
chr15:64942566-64943483(+)	ENSG00000166839.16	ENSG00000166839	ANKDD1A	-0.0313825954216877	1.07925226023708	-0.59526935219519	0.552030291426803	0.926704817968543	Junction	Hippocampus
chr11:78712715-78720369(-)	ENSG00000149256.15	ENSG00000149256	TENM4	0.0295147907542631	1.19164316609324	0.595247196320633	0.55204508313741	0.926704817968543	Junction	Hippocampus
chr12:104088039-104093385(+)	ENSG00000111727.11	ENSG00000111727	HCFC2	-0.0250929307555247	2.53723383653128	-0.595243240183828	0.552047724355032	0.926704817968543	Junction	Hippocampus
chr4:154366442-154377252(-)	ENSG00000197410.12	ENSG00000197410	DCHS2	-0.0522875539719176	-0.0065749666809472	-0.595240743733491	0.552049391052023	0.926704817968543	Junction	Hippocampus
chr2:27057439-27058399(+)	ENSG00000084693.15	ENSG00000084693	AGBL5	-0.0456990769336789	-0.659636106769786	-0.59521489487469	0.552066648587104	0.926705493628038	Junction	Hippocampus
chr5:111757180-111757377(-)	ENSG00000134986.13	ENSG00000134986	NREP	0.0779988199111898	-0.986648155161676	0.595194500216526	0.552080264908963	0.926705493628038	Junction	Hippocampus
chr7:100684158-100684236(-)	ENSG00000146830.9	ENSG00000146830	GIGYF1	0.0350648652127972	0.397224681625319	0.595186490230002	0.552085612754331	0.926705493628038	Junction	Hippocampus
chrX:112815878-112832293(-)	ENSG00000126016.14	ENSG00000126016	AMOT	-0.0494140185951482	-0.219923410495142	-0.595169232222289	0.552097135102283	0.926705493628038	Junction	Hippocampus
chr1:62584879-62586506(-)	ENSG00000116641.17	ENSG00000116641	DOCK7	-0.0687086201313904	-0.670763126367368	-0.595150478920974	0.552109655920811	0.926705493628038	Junction	Hippocampus
chr4:88385576-88390651(+)	ENSG00000138642.14	ENSG00000138642	HERC6	-0.0417010142395958	0.315384364387663	-0.595119187349587	0.552130548345303	0.926705493628038	Junction	Hippocampus
chr1:2509061-2509861(-)	ENSG00000157881.13	ENSG00000157881	PANK4	0.0529035777138932	-0.30997984632204	0.595112556714522	0.552134975467441	0.926705493628038	Junction	Hippocampus
chr15:72686252-72695176(+)	ENSG00000140463.13	ENSG00000140463	BBS4	-0.0299043554607591	1.15464980391122	-0.595107799642323	0.552138151665636	0.926705493628038	Junction	Hippocampus
chr12:6065274-6071296(-)	ENSG00000110799.13	ENSG00000110799	VWF	-0.0499261424055551	0.941471220488717	-0.595106769926616	0.552138839186589	0.926705493628038	Junction	Hippocampus
chr9:336719-339005(+)	ENSG00000107099.15	ENSG00000107099	DOCK8	0.0481073979305123	0.121823358123982	0.595098343460361	0.552144465388463	0.926705493628038	Junction	Hippocampus
chr5:10992678-11017973(-)	ENSG00000169862.18	ENSG00000169862	CTNND2	-0.0149832940616587	3.94246320145239	-0.595095868521372	0.552146117866643	0.926705493628038	Junction	Hippocampus
chr4:966079-966465(-)	ENSG00000145214.13	ENSG00000145214	DGKQ	-0.0379030320734045	0.626201962469357	-0.595091136198144	0.552149277571876	0.926705493628038	Junction	Hippocampus
chr2:224789171-224792973(-)	ENSG00000135905.18	ENSG00000135905	DOCK10	-0.0602732195761246	1.78473737184615	-0.59507484171073	0.552160157238662	0.926705493628038	Junction	Hippocampus
chr12:11853562-11869423(+)	ENSG00000139083.10	ENSG00000139083	ETV6	-0.0515330534233216	-0.454748531009115	-0.595067620419998	0.552164978856281	0.926705493628038	Junction	Hippocampus
chr12:6821901-6823467(+)	ENSG00000250510.7	ENSG00000250510	GPR162	0.0241240718484813	2.54430007257572	0.595066463911302	0.552165751052947	0.926705493628038	Junction	Hippocampus
chr15:43576949-43577107(-)	ENSG00000168781.21	ENSG00000168781	PPIP5K1	0.0572538641376936	0.821365848006633	0.595061782265106	0.552168876976589	0.926705493628038	Junction	Hippocampus
chr20:64219036-64219712(+)	ENSG00000196132.11	ENSG00000196132	MYT1	-0.0495137721512854	-0.72737848138608	-0.595052244712623	0.552175245203897	0.926705493628038	Junction	Hippocampus
chr4:139703537-139704015(+)	ENSG00000085871.8	ENSG00000085871	MGST2	-0.0257490247125774	1.60410092396259	-0.595050278919613	0.552176557769115	0.926705493628038	Junction	Hippocampus
chr2:128161269-128164729(+)	ENSG00000136731.12	ENSG00000136731	UGGT1	-0.0216460923258166	2.27477876284381	-0.595046423090096	0.552179132321199	0.926705493628038	Junction	Hippocampus
chr17:39440519-39440622(-)	ENSG00000125686.11	ENSG00000125686	MED1	-0.0246716076990747	1.27555664492543	-0.595040021756154	0.552183406529369	0.926705493628038	Junction	Hippocampus
chr14:35127612-35180669(+)	ENSG00000100890.15	ENSG00000100890	KIAA0391	0.0317899663059348	0.596772103260866	0.595033502805557	0.552187759287629	0.926705493628038	Junction	Hippocampus
chr1:37552748-37554005(-)	ENSG00000163877.9	ENSG00000163877	SNIP1	-0.0437815041877728	0.0120062139846774	-0.595021666696334	0.552195662400756	0.926705493628038	Junction	Hippocampus
chr17:38717614-38717844(+)	ENSG00000275023.4	ENSG00000275023	MLLT6	0.0282491984880295	2.05682503607639	0.595015748397247	0.552199614141469	0.926705493628038	Junction	Hippocampus
chr10:21534495-21534644(+)	ENSG00000078403.16	ENSG00000078403	MLLT10	0.0482896749859369	-0.466293361561873	0.59500130386434	0.55220925904017	0.9267078234338	Junction	Hippocampus
chrX:154352448-154352552(-)	ENSG00000196924.14	ENSG00000196924	FLNA	-0.0388596338148618	2.46840131770559	-0.594994158273923	0.552214030322124	0.9267078234338	Junction	Hippocampus
chr1:150999965-151000456(-)	ENSG00000143409.15	ENSG00000143409	FAM63A	0.0311017112977456	0.76980679231644	0.59498033307189	0.552223261798512	0.926712383836807	Junction	Hippocampus
chr13:72768913-72770903(-)	ENSG00000083520.14	ENSG00000083520	DIS3	0.0222743105904639	2.08580133188743	0.594937050223443	0.552252163466108	0.926749953235654	Junction	Hippocampus
chr6:135290526-135300499(-)	ENSG00000135541.20	ENSG00000135541	AHI1	-0.028080156532776	2.60215122984103	-0.59490941670219	0.552270615849725	0.92676570494813	Junction	Hippocampus
chr10:71817477-71818616(-)	ENSG00000197746.13	ENSG00000197746	PSAP	0.0125252253656693	6.92395792682252	0.594903482211098	0.552274578667224	0.92676570494813	Junction	Hippocampus
chr10:15837319-15838227(-)	ENSG00000148481.13	ENSG00000148481	FAM188A	-0.0204866021969384	3.60191307364163	-0.594888785077768	0.552284392889586	0.926768698016758	Junction	Hippocampus
chr6:39420004-39431052(-)	ENSG00000164627.17	ENSG00000164627	KIF6	0.0446071384903224	0.13675895174174	0.594878068263343	0.552291549250891	0.926768698016758	Junction	Hippocampus
chr22:43626680-43632104(-)	ENSG00000186976.14	ENSG00000186976	EFCAB6	-0.0497465555904568	-0.48237930078671	-0.594862924727909	0.552301661719182	0.926768698016758	Junction	Hippocampus
chr3:51978083-51978258(+)	ENSG00000248487.8	ENSG00000248487	ABHD14A	0.0228106939993254	2.25144894969151	0.594861789473465	0.552302419816939	0.926768698016758	Junction	Hippocampus
chr3:63443470-63480831(+)	ENSG00000163630.10	ENSG00000163630	SYNPR	0.0922757239162845	-0.0834450490884736	0.594842084527508	0.552315578424839	0.926779846957641	Junction	Hippocampus
chr15:85485754-85521427(+)	ENSG00000170776.20	ENSG00000170776	AKAP13	-0.0521983823429172	-0.560165719539402	-0.594831001055911	0.552322979835383	0.926781335231657	Junction	Hippocampus
chr13:113184488-113185484(-)	ENSG00000126226.21	ENSG00000126226	PCID2	-0.0245073854151664	1.40833191007177	-0.594812247867413	0.552335503103002	0.926791417691202	Junction	Hippocampus
chr16:31034537-31034969(+)	ENSG00000103496.14	ENSG00000103496	STX4	-0.0229146753718376	1.66834139189838	-0.594797511031057	0.552345344372766	0.9267969997074	Junction	Hippocampus
chr2:171061157-171081639(-)	ENSG00000198586.13	ENSG00000198586	TLK1	0.0507163669692098	-0.231227778902766	0.594782157723639	0.552355597414257	0.92680038936495	Junction	Hippocampus
chr6:34466271-34526242(+)	ENSG00000124507.10	ENSG00000124507	PACSIN1	0.0346424364702643	1.54718805295214	0.594774975585606	0.552360393726323	0.92680038936495	Junction	Hippocampus
chr20:25303629-25306832(-)	ENSG00000100997.18	ENSG00000100997	ABHD12	0.0219776659926981	3.67885916971224	0.594748712128258	0.552377932931489	0.92681888722002	Junction	Hippocampus
chr10:17880671-17881066(+)	ENSG00000260314.2	ENSG00000260314	MRC1	0.0668888544714702	-0.490096159705175	0.594715153774934	0.552400344197657	0.9268202798084	Junction	Hippocampus
chrX:9939367-9944640(+)	ENSG00000146950.12	ENSG00000146950	SHROOM2	-0.0559937907477657	-0.277574021356753	-0.594709272020064	0.552404272254595	0.9268202798084	Junction	Hippocampus
chr15:25187480-25187861(+)	ENSG00000224078.12	ENSG00000224078	SNHG14	-0.0334627939704066	1.37924968465826	-0.594709248567905	0.552404287916856	0.9268202798084	Junction	Hippocampus
chr7:100224076-100233603(-)	ENSG00000239521.7	ENSG00000239521	GATS	0.0206884995251443	2.98959103028084	0.594701808701318	0.552409256559138	0.9268202798084	Junction	Hippocampus
chr14:59331921-59340073(+)	ENSG00000100592.15	ENSG00000100592	DAAM1	0.028104587804815	1.17032113987546	0.594692536666502	0.552415448827915	0.9268202798084	Junction	Hippocampus
chr9:105244905-105299219(+)	ENSG00000070214.15	ENSG00000070214	SLC44A1	0.037577340925029	0.964222299910668	0.594688939205297	0.552417851378437	0.9268202798084	Junction	Hippocampus
chr20:25323431-25338884(-)	ENSG00000100997.18	ENSG00000100997	ABHD12	-0.0511493618365044	-0.104300788029915	-0.594636459535007	0.552452900308255	0.926868152534954	Junction	Hippocampus
chr17:82937361-82938048(+)	ENSG00000141556.20	ENSG00000141556	TBCD	-0.0214918364490963	1.79942537875888	-0.594608169417585	0.552471794523638	0.926875296602002	Junction	Hippocampus
chr11:62775931-62776383(+)	ENSG00000162227.7	ENSG00000162227	TAF6L	-0.0404285260502974	0.174226711431624	-0.594588458225851	0.55248495929142	0.926875296602002	Junction	Hippocampus
chr20:34914438-34919434(+)	ENSG00000131069.19	ENSG00000131069	ACSS2	-0.0308379770336003	0.943000576115633	-0.594543148322682	0.552515221586681	0.926875296602002	Junction	Hippocampus
chr10:94334306-94334633(-)	ENSG00000173145.11	ENSG00000173145	NOC3L	-0.0350848537100878	0.0528317513773646	-0.594540214802139	0.552517180900961	0.926875296602002	Junction	Hippocampus
chr1:66679753-66689147(+)	ENSG00000118473.21	ENSG00000118473	SGIP1	-0.0331207495542937	0.983620823067202	-0.594539960989699	0.552517350423826	0.926875296602002	Junction	Hippocampus
chr1:156407976-156414653(-)	ENSG00000125462.16	ENSG00000125462	C1orf61	-0.0355143149350746	2.02055749996058	-0.594538351420145	0.552518425465677	0.926875296602002	Junction	Hippocampus
chr17:75891348-75891812(-)	ENSG00000141569.10	ENSG00000141569	TRIM65	0.0665976637371371	-0.959138343332979	0.594538130566739	0.552518572975167	0.926875296602002	Junction	Hippocampus
chr20:37203961-37204766(+)	ENSG00000118705.16	ENSG00000118705	RPN2	-0.019315002127796	3.25965640931314	-0.594536419320983	0.552519715928487	0.926875296602002	Junction	Hippocampus
chr17:75933089-75935631(-)	ENSG00000188878.18	ENSG00000188878	FBF1	0.0404311620426062	-0.103776732501784	0.594520351361173	0.552530447890966	0.926875296602002	Junction	Hippocampus
chr9:131587831-131587941(-)	ENSG00000107263.18	ENSG00000107263	RAPGEF1	0.0235993170515048	1.72506028074106	0.594519629697696	0.552530929900143	0.926875296602002	Junction	Hippocampus
chr1:26766367-26766456(+)	ENSG00000117713.18	ENSG00000117713	ARID1A	-0.0218229102473769	2.62194237411585	-0.594519053479186	0.55253131476473	0.926875296602002	Junction	Hippocampus
chr2:19941840-19945785(-)	ENSG00000118965.14	ENSG00000118965	WDR35	0.0346069764211402	0.538306620105749	0.594492593346388	0.552548988008345	0.926875296602002	Junction	Hippocampus
chr1:46196078-46196730(-)	ENSG00000085998.13	ENSG00000085998	POMGNT1	0.0194679301348564	2.25249511490028	0.594459466905357	0.552571114203049	0.926875296602002	Junction	Hippocampus
chr15:85690105-85693276(+)	ENSG00000170776.20	ENSG00000170776	AKAP13	-0.0519796935313989	0.132996587495401	-0.594458460297381	0.552571786555095	0.926875296602002	Junction	Hippocampus
chr12:132144606-132144853(+)	ENSG00000184967.6	ENSG00000184967	NOC4L	-0.0489110121922804	-0.371987458414578	-0.594457251996368	0.552572593626184	0.926875296602002	Junction	Hippocampus
chr4:57007003-57010360(+)	ENSG00000047315.14	ENSG00000047315	POLR2B	0.0176477079323033	3.20882676203612	0.594448002440362	0.552578771782455	0.926875296602002	Junction	Hippocampus
chr11:67282543-67282751(+)	ENSG00000173020.10	ENSG00000173020	GRK2	0.0164119804107247	3.20091955498161	0.594444119091557	0.552581365639887	0.926875296602002	Junction	Hippocampus
chr15:26883558-26914802(+)	ENSG00000186297.11	ENSG00000186297	GABRA5	0.0270244666057812	3.77720775593242	0.594443182497111	0.552581991232918	0.926875296602002	Junction	Hippocampus
chr11:112061175-112062405(+)	ENSG00000150768.15	ENSG00000150768	DLAT	0.0199535482235934	2.54197478142098	0.594442819140448	0.552582233935066	0.926875296602002	Junction	Hippocampus
chr7:66089176-66089275(+)	ENSG00000126522.16	ENSG00000126522	ASL	0.0328241216857701	1.10835675038645	0.594422115152967	0.552596063140015	0.926875296602002	Junction	Hippocampus
chr1:224960303-224964478(+)	ENSG00000185842.14	ENSG00000185842	DNAH14	-0.0364903708281996	0.652683159701653	-0.594408204135581	0.55260535508406	0.926875296602002	Junction	Hippocampus
chr12:15526263-15546568(+)	ENSG00000151490.13	ENSG00000151490	PTPRO	0.0265194296791863	2.47164520523281	0.594405403017013	0.552607226116622	0.926875296602002	Junction	Hippocampus
chr7:16278227-16301420(-)	ENSG00000214960.9	ENSG00000214960	ISPD	-0.0367790412914768	1.34246888623265	-0.594389636459666	0.55261775758987	0.926875296602002	Junction	Hippocampus
chr16:16016622-16033108(+)	ENSG00000103222.18	ENSG00000103222	ABCC1	-0.04036144977407	-0.228771092887921	-0.594362781329748	0.552635696044342	0.926875296602002	Junction	Hippocampus
chr10:116952007-116954041(-)	ENSG00000187164.18	ENSG00000187164	SHTN1	0.0214336336672873	4.8550681130917	0.594359114566679	0.552638145358877	0.926875296602002	Junction	Hippocampus
chr10:115160215-115165557(+)	ENSG00000107518.16	ENSG00000107518	ATRNL1	0.0254213079594367	5.62890374741129	0.594358604318297	0.552638486193643	0.926875296602002	Junction	Hippocampus
chr19:16568170-16571511(-)	ENSG00000127526.14	ENSG00000127526	SLC35E1	-0.0292139252656186	0.941052686686004	-0.594345747396414	0.552647074370607	0.926875296602002	Junction	Hippocampus
chr16:4444729-4446885(+)	ENSG00000103423.13	ENSG00000103423	DNAJA3	0.0196214727742371	2.20708413324299	0.594328123034716	0.55265884721266	0.926875296602002	Junction	Hippocampus
chr11:72308605-72317105(-)	ENSG00000162129.12	ENSG00000162129	CLPB	-0.0223524827711349	1.64129385786546	-0.594322104198272	0.552662867744623	0.926875296602002	Junction	Hippocampus
chr22:20991830-20992213(+)	ENSG00000099949.18	ENSG00000099949	LZTR1	0.0286003586746245	1.25595766938655	0.594298100134048	0.552678902400303	0.926875296602002	Junction	Hippocampus
chr1:64675984-64676894(+)	ENSG00000158966.13	ENSG00000158966	CACHD1	-0.026605142474922	1.84470252163043	-0.594296023872056	0.552680289348958	0.926875296602002	Junction	Hippocampus
chr12:21499616-21501169(-)	ENSG00000004700.15	ENSG00000004700	RECQL	-0.037659587996591	0.091543153042216	-0.594288125373394	0.552685565583206	0.926875296602002	Junction	Hippocampus
chr17:82031797-82032386(+)	ENSG00000169750.8	ENSG00000169750	RAC3	-0.0599690440492718	-0.626431099394694	-0.594284604352208	0.55268791764991	0.926875296602002	Junction	Hippocampus
chr5:80961027-81042876(+)	ENSG00000113319.11	ENSG00000113319	RASGRF2	-0.0345878339260214	1.5862387573732	-0.594275908988533	0.5526937262346	0.926875296602002	Junction	Hippocampus
chr12:123341089-123345257(-)	ENSG00000139697.12	ENSG00000139697	SBNO1	-0.0219177926178407	2.56317571753789	-0.594255510167882	0.552707352956596	0.926875296602002	Junction	Hippocampus
chr10:73331277-73335429(-)	ENSG00000156042.17	ENSG00000156042	CFAP70	0.0421550776599596	0.172009515550528	0.594254134030722	0.552708272243077	0.926875296602002	Junction	Hippocampus
chr1:8014397-8015307(-)	ENSG00000116285.12	ENSG00000116285	ERRFI1	-0.0429743635011427	1.04892359051463	-0.594253254759636	0.552708859613718	0.926875296602002	Junction	Hippocampus
chr7:130173730-130173824(-)	ENSG00000146842.16	ENSG00000146842	TMEM209	-0.0270238073747359	1.42556830627179	-0.594233344278247	0.55272216029511	0.926875296602002	Junction	Hippocampus
chr12:117527120-117530940(-)	ENSG00000171435.13	ENSG00000171435	KSR2	-0.0358669910473031	0.783557414563162	-0.594223519591044	0.552728723481014	0.926875296602002	Junction	Hippocampus
chr8:93780983-93781657(+)	ENSG00000164953.15	ENSG00000164953	TMEM67	-0.0364039897108271	0.273514375029328	-0.594222245804133	0.55272957441171	0.926875296602002	Junction	Hippocampus
chr16:70231524-70231911(-)	ENSG00000261556.9	ENSG00000261556	SMG1P7	0.0426532733222019	1.06994830769595	0.594217813562247	0.552732535297116	0.926875296602002	Junction	Hippocampus
chr4:98261570-98293407(+)	ENSG00000138698.14	ENSG00000138698	RAP1GDS1	0.0399192834965654	2.5819001295346	0.594217286416219	0.552732887448764	0.926875296602002	Junction	Hippocampus
chr16:75600349-75603084(-)	ENSG00000065457.10	ENSG00000065457	ADAT1	-0.0377046028551407	0.367283898120021	-0.594206667482562	0.552739981284621	0.926875296602002	Junction	Hippocampus
chr7:4974162-4976300(+)	ENSG00000196204.11	ENSG00000196204	RNF216P1	0.0281877447496562	1.71498150502864	0.594190085636169	0.552751058653837	0.926875296602002	Junction	Hippocampus
chr7:852668-852812(+)	ENSG00000164828.17	ENSG00000164828	SUN1	0.0368069920988384	0.154500170955555	0.594184986170614	0.552754465332799	0.926875296602002	Junction	Hippocampus
chr3:154280670-154280762(-)	ENSG00000174953.13	ENSG00000174953	DHX36	0.0210533541173053	2.06506550183375	0.594181409736712	0.55275685456231	0.926875296602002	Junction	Hippocampus
chr6:33313865-33314004(-)	ENSG00000231925.11	ENSG00000231925	TAPBP	-0.0271269898168441	2.1776217189304	-0.59416350263396	0.552768817442955	0.926877065656032	Junction	Hippocampus
chr3:50370381-50374736(-)	ENSG00000007402.11	ENSG00000007402	CACNA2D2	0.0561525936625838	-0.622768621676242	0.594160325638438	0.552770939855343	0.926877065656032	Junction	Hippocampus
chr22:31806192-31809610(+)	ENSG00000100150.16	ENSG00000100150	DEPDC5	0.0328579465717518	0.879506083323651	0.594141738508244	0.552783357188207	0.926886962229716	Junction	Hippocampus
chrX:101254562-101254858(+)	ENSG00000102385.12	ENSG00000102385	DRP2	0.0275206958745585	1.3508170106828	0.594112081828658	0.552803169937421	0.926891815464032	Junction	Hippocampus
chr17:47941814-47943305(+)	ENSG00000108439.9	ENSG00000108439	PNPO	-0.028562742839077	1.81991583536226	-0.594091986209886	0.552816595423867	0.926891815464032	Junction	Hippocampus
chr4:24822574-24831505(-)	ENSG00000181982.18	ENSG00000181982	CCDC149	-0.0223879064506339	1.795545292064	-0.594090978484839	0.552817268669317	0.926891815464032	Junction	Hippocampus
chr3:184322731-184322820(+)	ENSG00000114867.20	ENSG00000114867	EIF4G1	-0.0157599600025535	4.06046064548292	-0.594074995468057	0.552827946728551	0.926891815464032	Junction	Hippocampus
chr14:73898263-73903959(+)	ENSG00000258653.3	ENSG00000258653	RP5-1021I20.4	0.0219607688744356	1.82464006155009	0.594074989868075	0.552827950469849	0.926891815464032	Junction	Hippocampus
chr1:212375301-212377561(-)	ENSG00000065600.12	ENSG00000065600	TMEM206	0.0361005714788157	1.52093555787005	0.594068420787943	0.552832339221902	0.926891815464032	Junction	Hippocampus
chr3:194419968-194425341(-)	ENSG00000133657.14	ENSG00000133657	ATP13A3	0.0346998154700077	1.41692002584729	0.594057275869036	0.552839785095991	0.926891815464032	Junction	Hippocampus
chr3:182842123-182845457(+)	ENSG00000058063.15	ENSG00000058063	ATP11B	0.0284368034667024	1.23605646795445	0.594051986355265	0.55284331901548	0.926891815464032	Junction	Hippocampus
chr14:30630566-30633946(+)	ENSG00000092108.20	ENSG00000092108	SCFD1	0.0177571085903296	3.11006926898702	0.594049636687675	0.552844888829895	0.926891815464032	Junction	Hippocampus
chr11:94971066-94971374(-)	ENSG00000150316.11	ENSG00000150316	CWC15	0.0154375731336205	3.47868746313979	0.593998747329614	0.552878888581029	0.926917340196728	Junction	Hippocampus
chr7:134005091-134007675(+)	ENSG00000131558.14	ENSG00000131558	EXOC4	0.0209989837259868	2.53119658301235	0.593994062496792	0.55288201862216	0.926917340196728	Junction	Hippocampus
chr6:129634106-129638393(-)	ENSG00000146376.10	ENSG00000146376	ARHGAP18	0.0373237427368923	1.0545756651832	0.593978775640782	0.552892232171756	0.926917340196728	Junction	Hippocampus
chr6:32149723-32150367(-)	ENSG00000204314.10	ENSG00000204314	PRRT1	-0.0472876665549217	0.25125409969055	-0.593978284176653	0.552892560533377	0.926917340196728	Junction	Hippocampus
chr2:203138316-203138619(+)	ENSG00000144426.18	ENSG00000144426	NBEAL1	0.0268605346303725	1.42945637367492	0.593978090097822	0.552892690203171	0.926917340196728	Junction	Hippocampus
chr6:35291404-35291557(+)	ENSG00000065029.14	ENSG00000065029	ZNF76	-0.0303538867771593	0.67160343585333	-0.593941018662462	0.55291745899774	0.926935848373385	Junction	Hippocampus
chr13:30230595-30231313(-)	ENSG00000102781.13	ENSG00000102781	KATNAL1	-0.0208327052427184	3.1000855313743	-0.59392174436468	0.552930337083526	0.926935848373385	Junction	Hippocampus
chr1:84490473-84495372(+)	ENSG00000117133.10	ENSG00000117133	RPF1	0.027079230800364	1.3756064043333	0.593892930874234	0.552949589038339	0.926935848373385	Junction	Hippocampus
chr13:41570707-41575739(-)	ENSG00000102763.16	ENSG00000102763	VWA8	-0.0353933798181128	0.636337602932415	-0.593889938149257	0.552951588669424	0.926935848373385	Junction	Hippocampus
chr22:31784876-31792032(+)	ENSG00000100150.16	ENSG00000100150	DEPDC5	-0.0360205832020363	0.535397874273559	-0.593887801501206	0.552953016302906	0.926935848373385	Junction	Hippocampus
chr18:46946276-46946853(+)	ENSG00000167216.16	ENSG00000167216	KATNAL2	0.0412065995614246	0.540053698149024	0.593879042191026	0.552958868986514	0.926935848373385	Junction	Hippocampus
chr2:74363629-74365074(-)	ENSG00000204843.12	ENSG00000204843	DCTN1	0.0203060090059128	3.83761092668406	0.593826463539076	0.552994000957259	0.926935848373385	Junction	Hippocampus
chr5:138466069-138466756(+)	ENSG00000120738.7	ENSG00000120738	EGR1	0.0682329607371562	0.629678339670241	0.593815414864494	0.553001383593444	0.926935848373385	Junction	Hippocampus
chr12:6492973-6493716(-)	ENSG00000111639.7	ENSG00000111639	MRPL51	-0.0552797643918472	-0.736051008107056	-0.593789389516704	0.553018773714905	0.926935848373385	Junction	Hippocampus
chr8:42839382-42843023(-)	ENSG00000131931.8	ENSG00000131931	THAP1	-0.0363091706548696	0.830943991930421	-0.593785872208195	0.553021123998948	0.926935848373385	Junction	Hippocampus
chr19:49799767-49799967(+)	ENSG00000196961.12	ENSG00000196961	AP2A1	-0.0224221539370668	3.15817636470159	-0.593781619712769	0.553023965545323	0.926935848373385	Junction	Hippocampus
chr17:67025001-67030465(+)	ENSG00000075461.5	ENSG00000075461	CACNG4	-0.0399496452182307	1.19832193726951	-0.593776253220824	0.553027551482009	0.926935848373385	Junction	Hippocampus
chr9:131146305-131147489(+)	ENSG00000126883.16	ENSG00000126883	NUP214	-0.0329658760182497	0.789232492182719	-0.593771591557002	0.553030666455691	0.926935848373385	Junction	Hippocampus
chr1:102979436-102979596(-)	ENSG00000060718.19	ENSG00000060718	COL11A1	-0.0735118878803596	-1.0848951468672	-0.593770801769281	0.553031194201158	0.926935848373385	Junction	Hippocampus
chrX:8597257-8623607(-)	ENSG00000011201.11	ENSG00000011201	ANOS1	-0.042190179423462	0.844841702938025	-0.593769335239084	0.553032174154585	0.926935848373385	Junction	Hippocampus
chr2:43948519-43949601(-)	ENSG00000138095.18	ENSG00000138095	LRPPRC	-0.0158183757355883	3.97799454365934	-0.593766135802623	0.553034312060155	0.926935848373385	Junction	Hippocampus
chr18:26944367-27024115(-)	ENSG00000154080.13	ENSG00000154080	CHST9	0.070411737493046	-0.457834650434756	0.593755773152036	0.55304123654765	0.926935848373385	Junction	Hippocampus
chr10:69157164-69158046(+)	ENSG00000122958.14	ENSG00000122958	VPS26A	-0.0204479890842333	2.2811266074184	-0.59374961523249	0.553045351387385	0.926935848373385	Junction	Hippocampus
chr12:7133147-7133572(+)	ENSG00000139182.13	ENSG00000139182	CLSTN3	0.0276854312028617	3.16232205503739	0.593745599835412	0.553048034560706	0.926935848373385	Junction	Hippocampus
chr3:183037435-183039025(-)	ENSG00000078070.12	ENSG00000078070	MCCC1	-0.0251270536131575	1.79153053811167	-0.593744315152032	0.553048893014686	0.926935848373385	Junction	Hippocampus
chr17:59579880-59586152(+)	ENSG00000108406.9	ENSG00000108406	DHX40	0.0224553657015127	2.37870316758502	0.593743522453544	0.553049422713757	0.926935848373385	Junction	Hippocampus
chr3:129671265-129688176(-)	ENSG00000172765.16	ENSG00000172765	TMCC1	-0.0592746155853478	-0.752076502780836	-0.593742088955495	0.553050380610232	0.926935848373385	Junction	Hippocampus
chr19:18866167-18866520(+)	ENSG00000005007.12	ENSG00000005007	UPF1	-0.0324390145318163	0.552272846396522	-0.593719594870322	0.553065411783962	0.926935848373385	Junction	Hippocampus
chr7:80745308-80748897(-)	ENSG00000075223.13	ENSG00000075223	SEMA3C	-0.0460943932314508	2.05144775212121	-0.593703252078681	0.553076332618292	0.926935848373385	Junction	Hippocampus
chr6:31535486-31536499(-)	ENSG00000198563.13	ENSG00000198563	DDX39B	0.0153633530431505	3.74242791646979	0.593690543990805	0.553084824687721	0.926935848373385	Junction	Hippocampus
chr9:78240365-78241695(+)	ENSG00000148019.12	ENSG00000148019	CEP78	0.0224105462989944	1.84492281807084	0.593662726989463	0.553103413381451	0.926935848373385	Junction	Hippocampus
chr13:37024443-37025319(-)	ENSG00000102710.19	ENSG00000102710	SUPT20H	0.0302750634961389	0.883173602050523	0.593660150281939	0.553105135280203	0.926935848373385	Junction	Hippocampus
chr8:125057667-125059221(-)	ENSG00000164961.15	ENSG00000164961	KIAA0196	-0.0210572329064923	2.22299570480946	-0.593656369509448	0.553107661806663	0.926935848373385	Junction	Hippocampus
chr5:177592399-177592574(+)	ENSG00000184840.11	ENSG00000184840	TMED9	-0.0200254798963568	2.6405984283052	-0.593654742387781	0.55310874914333	0.926935848373385	Junction	Hippocampus
chr15:101048658-101049643(+)	ENSG00000154237.12	ENSG00000154237	LRRK1	0.064388899554028	-0.745028985975943	0.593654073784364	0.553109195943051	0.926935848373385	Junction	Hippocampus
chr13:110492178-110493210(+)	ENSG00000134871.17	ENSG00000134871	COL4A2	-0.0520196673530553	0.860617740655714	-0.593643802600635	0.553116059768206	0.926935848373385	Junction	Hippocampus
chr11:116876010-116876252(-)	ENSG00000160584.15	ENSG00000160584	SIK3	0.0215317417513999	2.58417623625566	0.5936081339961	0.553139896009068	0.926935848373385	Junction	Hippocampus
chr17:36515991-36525227(-)	ENSG00000278259.4	ENSG00000278259	MYO19	0.0529323168818971	-0.602781434606075	0.593604635349082	0.553142234075423	0.926935848373385	Junction	Hippocampus
chr17:3688760-3689491(-)	ENSG00000257950.3	ENSG00000257950	P2RX5-TAX1BP3	0.0455684098027175	-0.18565250030653	0.593604398110261	0.553142392616916	0.926935848373385	Junction	Hippocampus
chr2:159710895-159712313(-)	ENSG00000226266.6	ENSG00000226266	AC009961.3	-0.0451300302225451	-0.473665302006191	-0.593591136938955	0.553151254801978	0.926935848373385	Junction	Hippocampus
chr14:61485657-61529074(+)	ENSG00000027075.13	ENSG00000027075	PRKCH	-0.0561339690478242	-0.334053685911846	-0.593579474301229	0.55315904877563	0.926935848373385	Junction	Hippocampus
chr5:55344621-55345093(+)	ENSG00000039123.15	ENSG00000039123	SKIV2L2	-0.0200763346059023	3.36964175137673	-0.593576168935044	0.553161257714311	0.926935848373385	Junction	Hippocampus
chr12:120158616-120159824(-)	ENSG00000089154.10	ENSG00000089154	GCN1	0.0309638544998676	0.533481467335339	0.593570252547866	0.553165211579509	0.926935848373385	Junction	Hippocampus
chr20:63967524-63967829(-)	ENSG00000196700.8	ENSG00000196700	ZNF512B	0.0325911405073276	1.05982517147026	0.593559470688171	0.553172417029417	0.926935848373385	Junction	Hippocampus
chr14:88706427-88712270(-)	ENSG00000165521.15	ENSG00000165521	EML5	-0.0454923509364123	0.313080877622099	-0.593555068573885	0.55317535894835	0.926935848373385	Junction	Hippocampus
chr17:75020396-75020487(+)	ENSG00000167862.9	ENSG00000167862	MRPL58	0.0288670471191452	1.07456321213485	0.59355268653186	0.553176950862646	0.926935848373385	Junction	Hippocampus
chr9:137816063-137817438(+)	ENSG00000181090.18	ENSG00000181090	EHMT1	-0.0310235889083889	0.656281581393526	-0.593549357990101	0.553179175324748	0.926935848373385	Junction	Hippocampus
chr4:158706851-158708363(+)	ENSG00000171503.11	ENSG00000171503	ETFDH	-0.0297001675722902	1.06503897986038	-0.593513336303804	0.553203248873825	0.926935848373385	Junction	Hippocampus
chr2:215947114-215996305(-)	ENSG00000118242.15	ENSG00000118242	MREG	-0.053983694732225	-0.076792685126522	-0.593509331809611	0.553205925137612	0.926935848373385	Junction	Hippocampus
chr15:48460318-48463081(-)	ENSG00000166147.13	ENSG00000166147	FBN1	-0.0316990316198641	1.187139954057	-0.593493661520299	0.553216397889248	0.926935848373385	Junction	Hippocampus
chr7:143288530-143291539(+)	ENSG00000106144.19	ENSG00000106144	CASP2	0.0500631670569678	-0.505590099143329	0.593479698814473	0.553225729512648	0.926935848373385	Junction	Hippocampus
chr22:31798657-31802703(+)	ENSG00000100150.16	ENSG00000100150	DEPDC5	0.0277294553465376	0.821514241350934	0.593461598136434	0.553237826761043	0.926935848373385	Junction	Hippocampus
chr2:27615270-27616261(+)	ENSG00000243943.9	ENSG00000243943	ZNF512	0.0270235447119119	1.20897149152518	0.593455832077747	0.553241680425471	0.926935848373385	Junction	Hippocampus
chr3:125002013-125002256(-)	ENSG00000173706.12	ENSG00000173706	HEG1	0.0345302918837329	0.982515959379065	0.593453111267465	0.553243498845438	0.926935848373385	Junction	Hippocampus
chr5:177367558-177367713(+)	ENSG00000169220.17	ENSG00000169220	RGS14	-0.0556827560088149	0.9822711811154	-0.593438554444036	0.553253227768657	0.926935848373385	Junction	Hippocampus
chr1:205720654-205723925(-)	ENSG00000069275.12	ENSG00000069275	NUCKS1	-0.0172175402038307	5.8135763130921	-0.593431494199769	0.553257946450317	0.926935848373385	Junction	Hippocampus
chr1:64834658-64835395(-)	ENSG00000162434.11	ENSG00000162434	JAK1	-0.0225587683307172	3.26470196090195	-0.593399735734274	0.553279172319017	0.926935848373385	Junction	Hippocampus
chr14:49771674-49774560(+)	ENSG00000165516.10	ENSG00000165516	KLHDC2	0.0208659393544225	3.08715139268693	0.593357990065215	0.553307073775684	0.926935848373385	Junction	Hippocampus
chr8:73738350-73739755(-)	ENSG00000040341.17	ENSG00000040341	STAU2	0.0178984232383074	2.81362814729192	0.593357431992724	0.553307446777999	0.926935848373385	Junction	Hippocampus
chr1:6820251-6825091(+)	ENSG00000171735.18	ENSG00000171735	CAMTA1	-0.0170134931355477	3.19042128428529	-0.593357272472809	0.55330755339732	0.926935848373385	Junction	Hippocampus
chr20:25013663-25013960(-)	ENSG00000154930.14	ENSG00000154930	ACSS1	-0.036627406667824	1.40318384677281	-0.593329401606548	0.553326181777371	0.926935848373385	Junction	Hippocampus
chr5:177135201-177135940(+)	ENSG00000165671.18	ENSG00000165671	NSD1	-0.0223089289010344	1.75424331863701	-0.593329321303334	0.553326235451024	0.926935848373385	Junction	Hippocampus
chr7:105468464-105470687(-)	ENSG00000091127.13	ENSG00000091127	PUS7	0.0452272387869473	-0.325212214364129	0.593326675890665	0.553328003612854	0.926935848373385	Junction	Hippocampus
chr3:151127985-151156160(+)	ENSG00000144893.12	ENSG00000144893	MED12L	0.0331483769651469	1.4827649118628	0.593321894740955	0.553331199282541	0.926935848373385	Junction	Hippocampus
chr2:39012349-39013459(-)	ENSG00000115904.12	ENSG00000115904	SOS1	-0.0208061701146117	2.82040063572804	-0.593300001191531	0.553345832814453	0.926935848373385	Junction	Hippocampus
chr1:51827870-51834016(-)	ENSG00000078618.20	ENSG00000078618	NRDC	-0.0172594233521448	3.53786199103708	-0.593289054995957	0.553353149264718	0.926935848373385	Junction	Hippocampus
chr3:129567605-129567697(-)	ENSG00000004399.12	ENSG00000004399	PLXND1	0.0364638586510382	1.2686108922716	0.593254191957081	0.553376452078981	0.926935848373385	Junction	Hippocampus
chr8:25436486-25439278(-)	ENSG00000104756.15	ENSG00000104756	KCTD9	-0.0359415682716786	0.399156447247117	-0.593253117926462	0.553377169979775	0.926935848373385	Junction	Hippocampus
chr20:34471516-34477771(+)	ENSG00000078747.13	ENSG00000078747	ITCH	0.0159508905644497	3.58923814002562	0.593240744954651	0.553385440322935	0.926935848373385	Junction	Hippocampus
chr16:69931891-69933969(+)	ENSG00000198373.12	ENSG00000198373	WWP2	0.0285045586126531	0.948687494443094	0.593232470207053	0.553390971364556	0.926935848373385	Junction	Hippocampus
chr8:21990920-21991867(+)	ENSG00000130227.16	ENSG00000130227	XPO7	-0.0165959974539449	3.09314132251339	-0.593232179113364	0.553391165939121	0.926935848373385	Junction	Hippocampus
chr22:50770017-50775771(-)	ENSG00000079974.17	ENSG00000079974	RABL2B	0.025745830764165	1.36836674344997	0.593224075258934	0.553396582778911	0.926935848373385	Junction	Hippocampus
chr9:41132358-41133504(-)	ENSG00000215126.10	ENSG00000215126	CBWD7	-0.038134363948304	1.21392410416044	-0.593208342708661	0.553407098923868	0.926935848373385	Junction	Hippocampus
chr14:76808149-76809058(-)	ENSG00000013523.9	ENSG00000013523	ANGEL1	0.0249097548424624	1.32855926930682	0.593205495850953	0.553409001866054	0.926935848373385	Junction	Hippocampus
chr13:94619331-94619467(+)	ENSG00000152749.7	ENSG00000152749	GPR180	0.031954305862344	0.60926440948477	0.59319612088284	0.553415268455019	0.926935848373385	Junction	Hippocampus
chrX:44148897-44163921(-)	ENSG00000183690.12	ENSG00000183690	EFHC2	-0.0543584349288183	-0.147762828413604	-0.593155648199181	0.553442322352814	0.926935848373385	Junction	Hippocampus
chr3:124234944-124264497(+)	ENSG00000160145.15	ENSG00000160145	KALRN	0.0220280729000906	3.13036643085903	0.593151806639526	0.553444890270758	0.926935848373385	Junction	Hippocampus
chrM:2402-2756(+)				0.286847929782089	-1.75560517905425	0.593141327962088	0.553451894847213	0.926935848373385	Junction	Hippocampus
chr9:111389724-111389983(-)	ENSG00000136813.14	ENSG00000136813	KIAA0368	0.0308185065532678	4.14400658068591	0.59314037220347	0.553452533735765	0.926935848373385	Junction	Hippocampus
chr2:11611028-11612494(+)	ENSG00000196208.13	ENSG00000196208	GREB1	-0.0572919566695272	-0.742272815525861	-0.593140271843053	0.553452600822936	0.926935848373385	Junction	Hippocampus
chr4:70833274-70836157(-)	ENSG00000132463.13	ENSG00000132463	GRSF1	0.0181370253111767	4.27266313471396	0.59313005081384	0.55345943321817	0.926935848373385	Junction	Hippocampus
chr1:208218003-208243642(-)	ENSG00000076356.6	ENSG00000076356	PLXNA2	-0.0368104740043494	1.11469764640139	-0.593118832837874	0.553466932084684	0.926935848373385	Junction	Hippocampus
chr2:38689895-38729555(+)	ENSG00000143891.16	ENSG00000143891	GALM	-0.0525420413033414	-0.534618216409471	-0.59310607980117	0.553475457152059	0.926935848373385	Junction	Hippocampus
chr2:224845643-224849506(-)	ENSG00000135905.18	ENSG00000135905	DOCK10	0.0347730610846976	3.25182527448133	0.59309678732267	0.553481668968583	0.926935848373385	Junction	Hippocampus
chr14:92021832-92025309(-)	ENSG00000100815.12	ENSG00000100815	TRIP11	0.0227848713833518	2.2684465070904	0.593093051293927	0.553484166430902	0.926935848373385	Junction	Hippocampus
chr2:169822058-169824488(-)	ENSG00000138382.14	ENSG00000138382	METTL5	-0.0219000004398168	2.08367945246351	-0.593090373716099	0.553485956342846	0.926935848373385	Junction	Hippocampus
chr5:71470490-71483841(+)	ENSG00000145734.18	ENSG00000145734	BDP1	-0.02215388602377	2.59459900498223	-0.593085935701545	0.553488923080906	0.926935848373385	Junction	Hippocampus
chr17:42687047-42687719(+)	ENSG00000108797.11	ENSG00000108797	CNTNAP1	0.023865593424546	2.98629649823648	0.593078167591107	0.553494115950866	0.926935848373385	Junction	Hippocampus
chr11:16817323-16826119(-)	ENSG00000166689.15	ENSG00000166689	PLEKHA7	-0.0445660550724782	-0.501643742723752	-0.593067058421562	0.553501542312368	0.926935848373385	Junction	Hippocampus
chr2:42055394-42057220(+)	ENSG00000162878.12	ENSG00000162878	PKDCC	-0.0435644113611057	0.577264812844694	-0.59305451807818	0.553509925457229	0.926935848373385	Junction	Hippocampus
chr8:60845064-60845249(+)	ENSG00000171316.11	ENSG00000171316	CHD7	0.03109537396394	1.0824597047591	0.593046451231936	0.553515318128908	0.926935848373385	Junction	Hippocampus
chr8:27241758-27242396(-)	ENSG00000015592.16	ENSG00000015592	STMN4	-0.027147174163653	2.79037362788019	-0.59303407952154	0.553523588644461	0.926935848373385	Junction	Hippocampus
chr3:169804182-169806847(-)	ENSG00000171757.15	ENSG00000171757	LRRC34	0.0354995155449853	0.543430370236727	0.593027178175786	0.553528202235656	0.926935848373385	Junction	Hippocampus
chr1:244409639-244411286(-)	ENSG00000035687.9	ENSG00000035687	ADSS	-0.0200945859104091	2.53158398837367	-0.592983710306184	0.553557261202997	0.926935848373385	Junction	Hippocampus
chr8:27433514-27434092(+)	ENSG00000120899.17	ENSG00000120899	PTK2B	0.0416531890659809	-0.116654150568877	0.592974804572265	0.553563214921439	0.926935848373385	Junction	Hippocampus
chr1:31738631-31738831(-)	ENSG00000121753.12	ENSG00000121753	ADGRB2	0.0251430050225755	3.57343710148748	0.592973021680085	0.553564406835756	0.926935848373385	Junction	Hippocampus
chr18:31595256-31598567(+)	ENSG00000118271.9	ENSG00000118271	TTR	0.137482311835502	6.85206978532092	0.592952910129382	0.553577852068926	0.926935848373385	Junction	Hippocampus
chr16:1507371-1507600(+)	ENSG00000100726.14	ENSG00000100726	TELO2	0.0479477852913456	-0.499070161808793	0.592950698644524	0.553579330529097	0.926935848373385	Junction	Hippocampus
chr9:111583590-111585997(-)	ENSG00000283263.1	ENSG00000283263	AL135787.1	0.0253874047999758	3.216168736771	0.592950629126759	0.55357937700435	0.926935848373385	Junction	Hippocampus
chr4:75694930-75724275(-)	ENSG00000138757.14	ENSG00000138757	G3BP2	-0.0591345550402089	-0.941381286505432	-0.592945454965415	0.553582836132065	0.926935848373385	Junction	Hippocampus
chr3:50350023-50350574(-)	ENSG00000114388.12	ENSG00000114388	NPRL2	-0.0272959928249556	1.37694616240112	-0.592940187979312	0.553586357327655	0.926935848373385	Junction	Hippocampus
chr14:69338778-69339526(+)	ENSG00000100626.16	ENSG00000100626	GALNT16	-0.0284428041158842	2.54786917036919	-0.592929870390163	0.553593255089838	0.926935848373385	Junction	Hippocampus
chrX:65524615-65524964(-)	ENSG00000001497.16	ENSG00000001497	LAS1L	-0.0350284617639139	0.52411324955475	-0.592913725341567	0.55360404884982	0.926935848373385	Junction	Hippocampus
chr10:84199122-84200600(+)	ENSG00000148600.14	ENSG00000148600	CDHR1	-0.0656501270840034	-0.301805473587876	-0.592901691790057	0.553612093938873	0.926935848373385	Junction	Hippocampus
chr15:63694158-63694311(-)	ENSG00000103657.13	ENSG00000103657	HERC1	-0.0196166534029477	2.40109875459083	-0.592901300914214	0.553612355261772	0.926935848373385	Junction	Hippocampus
chr3:15090540-15095972(-)	ENSG00000131381.12	ENSG00000131381	RBSN	0.0196457589526696	2.93683928356823	0.592888022307718	0.55362123280715	0.926935848373385	Junction	Hippocampus
chr11:61771953-61773966(+)	ENSG00000124920.13	ENSG00000124920	MYRF	-0.0388380622907915	1.59200905859879	-0.592867137780763	0.553635195508489	0.926935848373385	Junction	Hippocampus
chr19:7910573-7910695(+)	ENSG00000076984.17	ENSG00000076984	MAP2K7	-0.0325571738311347	0.783231376384101	-0.592866565507054	0.553635578114129	0.926935848373385	Junction	Hippocampus
chr11:93730713-93731149(-)	ENSG00000166012.15	ENSG00000166012	TAF1D	-0.0197397686290326	3.3954354690782	-0.592841847452434	0.553652104014198	0.926935848373385	Junction	Hippocampus
chr18:53402894-53410451(+)	ENSG00000187323.11	ENSG00000187323	DCC	-0.0402522996872128	0.824218938595837	-0.592822224989868	0.553665223296041	0.926935848373385	Junction	Hippocampus
chr12:69362908-69365632(+)	ENSG00000127337.6	ENSG00000127337	YEATS4	0.0364312692019332	0.725845256332925	0.592779600490853	0.553693721918475	0.926935848373385	Junction	Hippocampus
chr15:75364666-75366521(-)	ENSG00000140400.15	ENSG00000140400	MAN2C1	-0.0193998267404521	2.55334711179945	-0.592775058414023	0.55369675878104	0.926935848373385	Junction	Hippocampus
chr17:11640385-11644630(+)	ENSG00000007174.17	ENSG00000007174	DNAH9	0.0667119147314218	-1.27693413443151	0.592770771976748	0.553699624728824	0.926935848373385	Junction	Hippocampus
chr1:84670816-84690370(-)	ENSG00000117155.16	ENSG00000117155	SSX2IP	0.0490988892299255	0.158298485993968	0.592770645719191	0.553699709145792	0.926935848373385	Junction	Hippocampus
chr2:203132133-203133057(+)	ENSG00000144426.18	ENSG00000144426	NBEAL1	0.0347338486163269	0.4387052673692	0.592747888030642	0.553714925249861	0.926935848373385	Junction	Hippocampus
chr7:74063696-74065693(+)	ENSG00000049540.16	ENSG00000049540	ELN	0.0519331837976462	-0.636063242855281	0.592745493018531	0.55371652659991	0.926935848373385	Junction	Hippocampus
chr22:17477683-17497402(+)	ENSG00000099954.18	ENSG00000099954	CECR2	0.037353967800169	0.807066810847965	0.59274495805646	0.553716884285902	0.926935848373385	Junction	Hippocampus
chr6:158232304-158312050(+)	ENSG00000130338.12	ENSG00000130338	TULP4	-0.133101771366027	0.0582390326761332	-0.592744776752732	0.553717005509109	0.926935848373385	Junction	Hippocampus
chr14:21401072-21401402(-)	ENSG00000100888.12	ENSG00000100888	CHD8	-0.0182010324398307	2.58519343115722	-0.592737398927152	0.553721938478176	0.926935848373385	Junction	Hippocampus
chr2:112482502-112485916(+)	ENSG00000114999.7	ENSG00000114999	TTL	0.0232157586040682	2.05365685583522	0.592718884621009	0.553734317627098	0.926935848373385	Junction	Hippocampus
chr10:24495197-24501378(+)	ENSG00000120549.17	ENSG00000120549	KIAA1217	0.0377027426779625	1.8568902097764	0.592680275014812	0.553760133456594	0.926935848373385	Junction	Hippocampus
chr12:61669166-61676737(-)				-0.052827742877911	-0.677615054972824	-0.592668161445486	0.553768233164933	0.926935848373385	Junction	Hippocampus
chr12:133083230-133083465(+)	ENSG00000196387.9	ENSG00000196387	ZNF140	-0.0397754309924067	0.0643381978878898	-0.592654589443527	0.553777308119862	0.926935848373385	Junction	Hippocampus
chr6:33266713-33267187(-)	ENSG00000223501.8	ENSG00000223501	VPS52	-0.0206504953057879	2.10043551799478	-0.592641863184491	0.553785817632985	0.926935848373385	Junction	Hippocampus
chr13:91693882-91728531(+)	ENSG00000179399.14	ENSG00000179399	GPC5	-0.0333741621320125	1.92311949442448	-0.592623325271376	0.55379821326932	0.926935848373385	Junction	Hippocampus
chr19:18162507-18162966(+)	ENSG00000105647.15	ENSG00000105647	PIK3R2	-0.0251737495087963	2.68985707151569	-0.592613485553122	0.553804792790746	0.926935848373385	Junction	Hippocampus
chr22:39600654-39619309(+)	ENSG00000100346.17	ENSG00000100346	CACNA1I	0.0366996308289502	0.71771902411578	0.592611098341938	0.553806389052319	0.926935848373385	Junction	Hippocampus
chr17:37561258-37561470(-)	ENSG00000275066.4	ENSG00000275066	SYNRG	0.0256986256251621	1.20296209516506	0.592609539179994	0.553807431621669	0.926935848373385	Junction	Hippocampus
chr1:198750627-198752248(+)	ENSG00000081237.18	ENSG00000081237	PTPRC	-0.0412743586061073	1.24324001346796	-0.592607968979521	0.553808481573159	0.926935848373385	Junction	Hippocampus
chr2:165933058-165941026(-)	ENSG00000123607.14	ENSG00000123607	TTC21B	0.0209705903417689	2.20118920731069	0.592603397911763	0.553811538130737	0.926935848373385	Junction	Hippocampus
chr1:67052858-67052955(-)	ENSG00000116704.7	ENSG00000116704	SLC35D1	-0.0336782315009775	0.691913242815057	-0.592589747092392	0.553820666138303	0.926935848373385	Junction	Hippocampus
chr22:41216263-41217122(+)	ENSG00000100395.14	ENSG00000100395	L3MBTL2	0.0263174255433202	1.58826932074617	0.592579039670815	0.553827826011212	0.926935848373385	Junction	Hippocampus
chr19:6702580-6707075(-)	ENSG00000125730.16	ENSG00000125730	C3	-0.0563925956674547	2.03904579948597	-0.592555825532085	0.55384334907204	0.926935848373385	Junction	Hippocampus
chr19:33212446-33212513(-)	ENSG00000130876.11	ENSG00000130876	SLC7A10	-0.0587547192256396	-0.932406846706639	-0.592543767766453	0.55385141206292	0.926935848373385	Junction	Hippocampus
chr1:155200114-155200450(-)	ENSG00000169231.13	ENSG00000169231	THBS3	-0.0458234103213697	-0.279545676803924	-0.592542272557627	0.553852411908496	0.926935848373385	Junction	Hippocampus
chr9:85978382-85996398(+)	ENSG00000135040.15	ENSG00000135040	NAA35	-0.0233008151419495	2.21487632444103	-0.592537304888896	0.553855733793067	0.926935848373385	Junction	Hippocampus
chr2:170831193-170836792(+)	ENSG00000128683.13	ENSG00000128683	GAD1	0.0300212798675872	2.83087150180275	0.592523677427893	0.553864846538851	0.926935848373385	Junction	Hippocampus
chr11:57598322-57599878(+)	ENSG00000149131.15	ENSG00000149131	SERPING1	-0.0498669969738102	0.759379703243126	-0.592517303879057	0.553869108585541	0.926935848373385	Junction	Hippocampus
chr6:166498651-166500886(-)	ENSG00000071242.11	ENSG00000071242	RPS6KA2	-0.0211063336849116	2.93645240339768	-0.592512030579929	0.553872634898017	0.926935848373385	Junction	Hippocampus
chr17:8141956-8142268(-)	ENSG00000179094.14	ENSG00000179094	PER1	0.0404574664957105	1.01629476251843	0.592507428340804	0.553875712474391	0.926935848373385	Junction	Hippocampus
chr7:44647535-44656317(+)	ENSG00000105953.14	ENSG00000105953	OGDH	0.0304884529529028	1.23126482084996	0.592506125905429	0.55387658343117	0.926935848373385	Junction	Hippocampus
chr4:39467647-39470018(+)	ENSG00000121897.13	ENSG00000121897	LIAS	-0.0351197276458246	0.218051993668809	-0.592502802486349	0.553878805851111	0.926935848373385	Junction	Hippocampus
chr11:27501921-27506715(-)	ENSG00000148943.11	ENSG00000148943	LIN7C	-0.0234190879743647	2.68521686355118	-0.592502363855304	0.553879099170565	0.926935848373385	Junction	Hippocampus
chr3:97950016-97950785(-)	ENSG00000170854.17	ENSG00000170854	MINA	0.0302038176006914	0.717559394088969	0.592480012608734	0.553894045900521	0.926935848373385	Junction	Hippocampus
chr16:27235300-27257434(-)	ENSG00000169189.16	ENSG00000169189	NSMCE1	-0.0236819179239693	2.08877964910954	-0.592480007341887	0.553894049422591	0.926935848373385	Junction	Hippocampus
chr17:7247344-7251194(-)	ENSG00000175826.11	ENSG00000175826	CTDNEP1	0.0250891070287317	1.58094760517919	0.592477720550403	0.553895578657424	0.926935848373385	Junction	Hippocampus
chr8:25435513-25436234(-)	ENSG00000104756.15	ENSG00000104756	KCTD9	-0.0290383577430099	1.47581341333897	-0.592464697224325	0.553904287721847	0.926935848373385	Junction	Hippocampus
chr6:486765-488978(-)	ENSG00000112685.13	ENSG00000112685	EXOC2	0.0284159468099329	1.04279296798415	0.59246046671041	0.553907116799968	0.926935848373385	Junction	Hippocampus
chr1:186362381-186362836(-)	ENSG00000047410.13	ENSG00000047410	TPR	0.0192765623552425	3.03661453225968	0.592455546094171	0.553910407380222	0.926935848373385	Junction	Hippocampus
chr19:11778394-11780018(+)	ENSG00000197044.10	ENSG00000197044	ZNF441	0.0271652348179213	1.31565962681948	0.592455420981226	0.553910491047548	0.926935848373385	Junction	Hippocampus
chr22:42179703-42209650(-)	ENSG00000100207.18	ENSG00000100207	TCF20	-0.0214700840176871	1.88583246934225	-0.592447213419212	0.553915979739899	0.926935848373385	Junction	Hippocampus
chr4:98478747-98482004(-)	ENSG00000168785.7	ENSG00000168785	TSPAN5	-0.0502833443763112	-0.712566802335312	-0.592398809240286	0.553948349901623	0.926935848373385	Junction	Hippocampus
chr22:50454743-50454813(-)	ENSG00000100241.20	ENSG00000100241	SBF1	0.0246009928764749	3.01560080509322	0.592397636772923	0.553949133997488	0.926935848373385	Junction	Hippocampus
chr17:75918071-75918161(-)	ENSG00000267426.5	ENSG00000267426	RP11-552F3.12	0.0491301572434803	-0.609034324824285	0.592391193411594	0.553953443050807	0.926935848373385	Junction	Hippocampus
chr7:2355421-2360709(+)	ENSG00000106263.17	ENSG00000106263	EIF3B	-0.0224358697776952	2.36128810552247	-0.592390902993831	0.553953637270573	0.926935848373385	Junction	Hippocampus
chr3:124773913-124796387(-)	ENSG00000082781.11	ENSG00000082781	ITGB5	0.0258869106258997	1.68860975561063	0.592389988929179	0.553954248560612	0.926935848373385	Junction	Hippocampus
chr5:181238240-181239066(-)	ENSG00000204628.11	ENSG00000204628	RACK1	-0.0130356817358358	5.11218237367799	-0.592377473663737	0.553962618305109	0.926935848373385	Junction	Hippocampus
chr17:28122733-28132619(+)	ENSG00000087095.12	ENSG00000087095	NLK	0.0219195011516774	3.10477327135472	0.592374553794306	0.553964571014234	0.926935848373385	Junction	Hippocampus
chr10:97396302-97400304(-)	ENSG00000052749.13	ENSG00000052749	RRP12	0.0395400667183969	0.224821152278554	0.592368618610064	0.553968540273528	0.926935848373385	Junction	Hippocampus
chr12:72273558-72286680(+)	ENSG00000072657.8	ENSG00000072657	TRHDE	-0.0676842616861643	1.33757012949997	-0.592366428404043	0.553970005016021	0.926935848373385	Junction	Hippocampus
chr12:105189825-105189990(-)	ENSG00000136044.11	ENSG00000136044	APPL2	-0.0233716108750764	2.06164009679452	-0.592362174204003	0.553972850099738	0.926935848373385	Junction	Hippocampus
chr11:9993104-9993920(-)	ENSG00000133812.15	ENSG00000133812	SBF2	-0.0194137218192033	2.3348720756292	-0.592356244362021	0.553976815815428	0.926935848373385	Junction	Hippocampus
chr12:120557683-120560725(+)	ENSG00000022840.15	ENSG00000022840	RNF10	0.0158522585733029	3.28757563075622	0.592348319503046	0.553982115765555	0.926935848373385	Junction	Hippocampus
chr5:64785580-64786523(+)	ENSG00000153015.15	ENSG00000153015	CWC27	-0.0295922826508491	1.82998366813555	-0.592328425921498	0.553995420211806	0.926935848373385	Junction	Hippocampus
chr13:96023153-96023628(-)	ENSG00000102595.18	ENSG00000102595	UGGT2	-0.0227184033968834	1.99121559492705	-0.592297997052551	0.554015770760283	0.926935848373385	Junction	Hippocampus
chr2:159224365-159225687(+)	ENSG00000115183.13	ENSG00000115183	TANC1	-0.0384303827943755	1.42241399158034	-0.592297402584402	0.554016168338788	0.926935848373385	Junction	Hippocampus
chr3:130996797-130997605(+)	ENSG00000017260.19	ENSG00000017260	ATP2C1	0.016755087294765	4.00993075027228	0.592281640064589	0.554026710315658	0.926935848373385	Junction	Hippocampus
chr16:15715273-15717139(-)	ENSG00000133392.17	ENSG00000133392	MYH11	0.102753790178508	-0.282526995607592	0.592270524582025	0.554034144412225	0.926935848373385	Junction	Hippocampus
chr3:49124287-49124394(-)	ENSG00000172037.13	ENSG00000172037	LAMB2	-0.0381617727504712	0.256663841129335	-0.592269098953416	0.554035097884117	0.926935848373385	Junction	Hippocampus
chr4:158709825-158710627(-)	ENSG00000171497.4	ENSG00000171497	PPID	0.0278853220816075	3.12469344001499	0.592258873500111	0.554041936773247	0.926935848373385	Junction	Hippocampus
chr19:40757505-40759430(+)	ENSG00000077312.8	ENSG00000077312	SNRPA	-0.028439106388049	1.14914529553043	-0.592258138545423	0.554042428320156	0.926935848373385	Junction	Hippocampus
chr2:38847074-38848268(-)	ENSG00000163214.20	ENSG00000163214	DHX57	0.0323827130506282	0.590502862767877	0.592258115316044	0.554042443856259	0.926935848373385	Junction	Hippocampus
chr5:115137617-115141278(-)	ENSG00000152503.9	ENSG00000152503	TRIM36	0.0343039839539298	2.91420074429152	0.592255577296419	0.554044141317275	0.926935848373385	Junction	Hippocampus
chr13:99543996-99546984(+)	ENSG00000125304.8	ENSG00000125304	TM9SF2	0.0152411716517777	3.95887811041428	0.592236910100872	0.554056626262517	0.926935848373385	Junction	Hippocampus
chr3:111966704-111967677(+)	ENSG00000144824.19	ENSG00000144824	PHLDB2	-0.0743945305242504	-1.0297396562814	-0.592224778506715	0.554064740157942	0.926935848373385	Junction	Hippocampus
chr5:74770811-74773867(+)	ENSG00000164346.9	ENSG00000164346	NSA2	-0.0297165418792923	3.17628897194947	-0.592221627527344	0.554066847616589	0.926935848373385	Junction	Hippocampus
chr4:2337497-2339452(-)	ENSG00000159733.13	ENSG00000159733	ZFYVE28	0.0355162162912531	0.712812313159978	0.592218327833885	0.554069054543389	0.926935848373385	Junction	Hippocampus
chr11:31460715-31463171(-)	ENSG00000148950.9	ENSG00000148950	IMMP1L	0.0546976983555729	-0.65575083581572	0.59221663750758	0.554070185082328	0.926935848373385	Junction	Hippocampus
chr17:69044601-69045171(-)	ENSG00000154258.16	ENSG00000154258	ABCA9	-0.0492077411672441	0.139454325815327	-0.592211193294441	0.554073826336657	0.926935848373385	Junction	Hippocampus
chr15:25180441-25181809(+)	ENSG00000224078.12	ENSG00000224078	SNHG14	-0.0589707465623364	-0.392040574909845	-0.592202702156654	0.554079505489775	0.926935848373385	Junction	Hippocampus
chr10:97037767-97039987(-)	ENSG00000187122.16	ENSG00000187122	SLIT1	-0.0319626726488735	2.86479483260162	-0.592200774568415	0.554080794728376	0.926935848373385	Junction	Hippocampus
chr3:39502634-39502663(+)				-0.0743324109186959	-0.466189611239899	-0.592198055467813	0.554082613360703	0.926935848373385	Junction	Hippocampus
chr5:65625107-65635300(+)	ENSG00000113597.17	ENSG00000113597	TRAPPC13	0.0202962122412632	2.6745790154181	0.592194808777269	0.55408478486801	0.926935848373385	Junction	Hippocampus
chr1:224365992-224371282(+)	ENSG00000143771.11	ENSG00000143771	CNIH4	-0.0233471016685797	2.31094628013604	-0.592191716941584	0.554086852806521	0.926935848373385	Junction	Hippocampus
chr12:109174231-109175930(+)	ENSG00000076555.15	ENSG00000076555	ACACB	0.0340714161853277	0.984820883668262	0.5921812024698	0.554093885317653	0.926935848373385	Junction	Hippocampus
chr2:209680828-209692624(+)	ENSG00000078018.19	ENSG00000078018	MAP2	0.0196654234884647	5.66150588658483	0.592167124707871	0.554103301172454	0.926935848373385	Junction	Hippocampus
chr12:48771974-48772294(-)	ENSG00000174233.11	ENSG00000174233	ADCY6	0.0283455039747024	1.19462272981799	0.592166977588456	0.554103399573102	0.926935848373385	Junction	Hippocampus
chr15:44606092-44608443(-)	ENSG00000104133.14	ENSG00000104133	SPG11	0.025199890684488	1.74049109564848	0.592158575662164	0.554109019205883	0.926935848373385	Junction	Hippocampus
chr1:210159478-210160728(+)	ENSG00000143469.17	ENSG00000143469	SYT14	-0.0431026273156298	-0.340861543024477	-0.592153287132698	0.554112556455937	0.926935848373385	Junction	Hippocampus
chr7:112462180-112462269(+)	ENSG00000006652.13	ENSG00000006652	IFRD1	0.0266383217596733	2.59262539598942	0.592149605391546	0.554115019006977	0.926935848373385	Junction	Hippocampus
chr3:52368919-52369824(+)	ENSG00000114841.17	ENSG00000114841	DNAH1	0.042291815237153	0.235246778082704	0.592148408920135	0.55411581927404	0.926935848373385	Junction	Hippocampus
chrX:48990004-48990684(-)	ENSG00000068400.13	ENSG00000068400	GRIPAP1	0.0206858358931262	3.05072476433756	0.592138959802127	0.554122139393125	0.926935848373385	Junction	Hippocampus
chr16:66824886-66826522(-)	ENSG00000159593.14	ENSG00000159593	NAE1	-0.0260615986691249	1.65105035098476	-0.592101520621251	0.554147181240622	0.926966838797336	Junction	Hippocampus
chr3:52679727-52681694(-)	ENSG00000163939.18	ENSG00000163939	PBRM1	-0.0381894510460309	0.219691963653778	-0.592073520135712	0.554165910216013	0.926977453774308	Junction	Hippocampus
chr3:73047357-73059036(+)	ENSG00000163605.14	ENSG00000163605	PPP4R2	-0.0201172904773707	2.96865617386408	-0.59207022805219	0.554168112246523	0.926977453774308	Junction	Hippocampus
chr22:24062026-24062958(+)	ENSG00000099991.17	ENSG00000099991	CABIN1	0.033487101086232	0.843364104665093	0.592062809401341	0.55417307449833	0.926977453774308	Junction	Hippocampus
chr8:25359062-25363046(+)	ENSG00000147459.17	ENSG00000147459	DOCK5	0.0345799583238055	1.82408374333296	0.592048104908	0.554182910232462	0.92697756072922	Junction	Hippocampus
chr6:72392811-72398248(+)	ENSG00000079841.18	ENSG00000079841	RIMS1	0.0260110550413696	2.61109172118411	0.592042343358357	0.554186764116652	0.92697756072922	Junction	Hippocampus
chr15:75879189-75883365(+)	ENSG00000140367.11	ENSG00000140367	UBE2Q2	-0.0241623398257705	1.75757554332435	-0.592028074022866	0.554196308891326	0.92697756072922	Junction	Hippocampus
chr15:24976417-24976876(+)	ENSG00000128739.21	ENSG00000128739	SNRPN	0.0137775969547348	6.06210880371796	0.592016229791566	0.554204231572409	0.92697756072922	Junction	Hippocampus
chr12:68313754-68314947(-)	ENSG00000111554.14	ENSG00000111554	MDM1	0.0392655887434347	0.360649832182037	0.592000434358332	0.554214797324005	0.92697756072922	Junction	Hippocampus
chr19:27919859-27956201(+)	ENSG00000272635.1	ENSG00000272635	LLNLF-65H9.1	-0.063958479424882	-0.86165829382896	-0.591977404252581	0.554230202610734	0.92697756072922	Junction	Hippocampus
chr22:40301334-40308511(+)	ENSG00000100354.20	ENSG00000100354	TNRC6B	0.0215911101365564	2.13475026502375	0.591976020546202	0.554231128205608	0.92697756072922	Junction	Hippocampus
chr12:26481242-26483697(-)	ENSG00000123104.11	ENSG00000123104	ITPR2	-0.0278879587589967	1.77038263831441	-0.591972551041042	0.55423344904539	0.92697756072922	Junction	Hippocampus
chr17:21004352-21004927(-)	ENSG00000124422.11	ENSG00000124422	USP22	-0.0125952352912035	4.87412417626454	-0.591969696463276	0.554235358548262	0.92697756072922	Junction	Hippocampus
chr10:24630051-24633401(-)	ENSG00000107863.17	ENSG00000107863	ARHGAP21	0.0202311257169429	3.88096605552479	0.591957530175143	0.554243496937719	0.92697756072922	Junction	Hippocampus
chr16:15596938-15598853(-)	ENSG00000166783.20	ENSG00000166783	KIAA0430	-0.0318990811491565	1.60644322842814	-0.591951655325118	0.554247426819433	0.92697756072922	Junction	Hippocampus
chr7:47305004-47327980(-)	ENSG00000136205.16	ENSG00000136205	TNS3	-0.0308595625220557	2.79901764948335	-0.591935758714332	0.554258060657411	0.92697756072922	Junction	Hippocampus
chr3:38198864-38216095(+)	ENSG00000172939.8	ENSG00000172939	OXSR1	0.0235262641128316	1.81406992648667	0.591926641509129	0.554264159542468	0.92697756072922	Junction	Hippocampus
chr3:142397461-142400443(-)	ENSG00000114127.10	ENSG00000114127	XRN1	-0.0212317910686974	2.23411232077949	-0.591926341316262	0.554264360354763	0.92697756072922	Junction	Hippocampus
chr12:131987891-131989963(+)	ENSG00000183495.13	ENSG00000183495	EP400	-0.0231021155031342	2.20857129920761	-0.59190406402809	0.554279262718563	0.926991586559177	Junction	Hippocampus
chr3:186288881-186297420(-)	ENSG00000058866.14	ENSG00000058866	DGKG	0.0267678635808859	2.6921453394654	0.591882880287128	0.55429343373793	0.926997358658406	Junction	Hippocampus
chr17:7944639-7945727(+)	ENSG00000170037.13	ENSG00000170037	CNTROB	0.0592114823246859	-0.83514388231183	0.591879423750756	0.554295746030258	0.926997358658406	Junction	Hippocampus
chr12:120438230-120438378(+)	ENSG00000111775.2	ENSG00000111775	COX6A1	0.0220222269038654	6.23687550829586	0.591869229563441	0.554302565584278	0.926997866328669	Junction	Hippocampus
chr8:116854469-116856165(-)	ENSG00000164754.13	ENSG00000164754	RAD21	-0.0150185429505223	4.39666356868421	-0.591856435025107	0.554311124740321	0.927001283207535	Junction	Hippocampus
chr10:93670849-93676652(-)	ENSG00000148690.11	ENSG00000148690	FRA10AC1	0.0292088559443918	2.22680714301357	0.591829401588997	0.554329209498362	0.927020629943393	Junction	Hippocampus
chr12:108978664-108983600(-)	ENSG00000166111.9	ENSG00000166111	SVOP	0.0386516953416401	2.14427705348688	0.591788274173542	0.554356723366106	0.927055744609551	Junction	Hippocampus
chrX:102720822-102720956(+)	ENSG00000198908.11	ENSG00000198908	BHLHB9	-0.0270278819631267	1.79064012169425	-0.591753835789245	0.554379762848761	0.927075838828856	Junction	Hippocampus
chr1:155056250-155056385(+)	ENSG00000143537.13	ENSG00000143537	ADAM15	-0.0274754660470336	1.39637399577443	-0.59174041907946	0.55438873883423	0.927075838828856	Junction	Hippocampus
chr14:52756612-52757318(+)	ENSG00000198252.11	ENSG00000198252	STYX	-0.0292550658642255	0.890388194856746	-0.591730899357292	0.554395107718264	0.927075838828856	Junction	Hippocampus
chr1:39572587-39575758(-)	ENSG00000090621.13	ENSG00000090621	PABPC4	-0.0251459196045388	1.33084739481239	-0.591724637817151	0.554399296833121	0.927075838828856	Junction	Hippocampus
chr7:72713799-72728821(-)	ENSG00000277149.4	ENSG00000277149	TYW1B	-0.0657334725975145	0.421250811767895	-0.591706605905093	0.554411360685286	0.927075838828856	Junction	Hippocampus
chr8:108228392-108229069(-)	ENSG00000104408.9	ENSG00000104408	EIF3E	-0.0228468632933399	3.34702515177672	-0.591705509030038	0.554412094529456	0.927075838828856	Junction	Hippocampus
chr12:26963456-26964595(+)	ENSG00000111790.13	ENSG00000111790	FGFR1OP2	0.0182913633476276	3.2186113289412	0.591691824033986	0.554421250265574	0.927075838828856	Junction	Hippocampus
chr12:68295367-68296922(-)	ENSG00000111554.14	ENSG00000111554	MDM1	0.0397284251933227	0.0207371058176387	0.59167645426607	0.55443153326094	0.927075838828856	Junction	Hippocampus
chr6:152419723-152425380(-)	ENSG00000131018.22	ENSG00000131018	SYNE1	0.0260601251172805	2.63265162785091	0.591667410620612	0.55443758386871	0.927075838828856	Junction	Hippocampus
chr17:7316328-7317204(-)	ENSG00000261915.6	ENSG00000261915	RP11-542C16.2	0.0283390957217048	0.518249569409349	0.591664505694371	0.55443952740261	0.927075838828856	Junction	Hippocampus
chr11:31369913-31370715(+)	ENSG00000170946.14	ENSG00000170946	DNAJC24	0.0228263071504614	2.61316013226305	0.591663169800287	0.55444042118045	0.927075838828856	Junction	Hippocampus
chrX:48514142-48514239(+)	ENSG00000102312.20	ENSG00000102312	PORCN	-0.0337747269343073	0.444412056255294	-0.591604834839305	0.554479450784708	0.927108350380555	Junction	Hippocampus
chr5:88197766-88198975(-)	ENSG00000164180.13	ENSG00000164180	TMEM161B	0.0469782037133576	-0.347385658027009	0.591600537985916	0.554482325691917	0.927108350380555	Junction	Hippocampus
chr14:102263617-102283477(-)	ENSG00000080823.21	ENSG00000080823	MOK	0.0548117370955427	-0.682194594835429	0.591591391345185	0.554488445483718	0.927108350380555	Junction	Hippocampus
chr3:113503228-113506506(-)	ENSG00000163611.11	ENSG00000163611	SPICE1	-0.0287544471280302	1.49207726995161	-0.591587824230695	0.554490832161067	0.927108350380555	Junction	Hippocampus
chr5:682407-774510(-)				0.140438478273723	-2.03647925582036	0.591585408222537	0.554492448661514	0.927108350380555	Junction	Hippocampus
chr1:180806212-180806473(+)	ENSG00000143324.13	ENSG00000143324	XPR1	-0.022894412334099	2.1158102995469	-0.591566696759918	0.554504968187555	0.92711443755547	Junction	Hippocampus
chr4:3215212-3217764(+)	ENSG00000197386.10	ENSG00000197386	HTT	-0.0236440888180885	2.25906850930176	-0.591559655518134	0.554509679400374	0.92711443755547	Junction	Hippocampus
chrY:2291604-2408744(-)	ENSG00000169084.13_PAR_Y	ENSG00000169084	DHRSX	0.0583584973368706	-0.804314824058229	0.591550747367965	0.554515639768003	0.92711443755547	Junction	Hippocampus
chr2:147938394-147939139(-)	ENSG00000115947.13	ENSG00000115947	ORC4	0.0191865508786651	2.29928696461378	0.591510434624127	0.55454261307594	0.927147229386043	Junction	Hippocampus
chr3:183034078-183037217(-)	ENSG00000078070.12	ENSG00000078070	MCCC1	-0.0212150533822101	2.20862624662498	-0.591501954903415	0.554548286949827	0.927147229386043	Junction	Hippocampus
chr14:78651327-78709216(+)	ENSG00000021645.18	ENSG00000021645	NRXN3	0.0329826656920263	1.9911756601013	0.59149157182095	0.554555234422709	0.927147949010456	Junction	Hippocampus
chr6:56526568-56527492(-)	ENSG00000151914.19	ENSG00000151914	DST	0.0158623927458147	5.39927398249345	0.591450790649283	0.554582522116895	0.927171436827414	Junction	Hippocampus
chr17:43016549-43017840(-)	ENSG00000108828.15	ENSG00000108828	VAT1	0.0252461013498209	2.14846334529449	0.591443673402451	0.554587284510985	0.927171436827414	Junction	Hippocampus
chr19:436292-436379(-)	ENSG00000129946.10	ENSG00000129946	SHC2	0.0242457514327774	2.10652140994584	0.591429769339263	0.554596588254731	0.927171436827414	Junction	Hippocampus
chrX:48926051-48934463(-)	ENSG00000068308.13	ENSG00000068308	OTUD5	-0.0213749060771838	3.37222464234353	-0.591414442703894	0.554606843985076	0.927171436827414	Junction	Hippocampus
chr21:42559090-42562077(+)	ENSG00000160190.13	ENSG00000160190	SLC37A1	-0.0580775935127039	-0.654717203777427	-0.59140114727179	0.554615740622812	0.927171436827414	Junction	Hippocampus
chr15:77471043-77471782(+)	ENSG00000140382.14	ENSG00000140382	HMG20A	-0.0187436551962222	2.66043634497336	-0.591395182703385	0.554619731836237	0.927171436827414	Junction	Hippocampus
chr19:18160564-18160918(+)	ENSG00000105647.15	ENSG00000105647	PIK3R2	-0.0285677484845617	1.50981800236168	-0.591389329813532	0.554623648333248	0.927171436827414	Junction	Hippocampus
chr19:47379986-47380815(+)	ENSG00000134815.18	ENSG00000134815	DHX34	0.0442801636328558	-0.0891966307701473	0.591383241306388	0.554627722509421	0.927171436827414	Junction	Hippocampus
chr17:55773896-55774791(+)	ENSG00000141179.13	ENSG00000141179	PCTP	-0.0447441107620902	-0.398739469242029	-0.591382919092895	0.554627938121721	0.927171436827414	Junction	Hippocampus
chr12:78200592-78204934(+)	ENSG00000067798.14	ENSG00000067798	NAV3	-0.0223864242697265	2.17405380878397	-0.591372649488353	0.554634810149273	0.927172029962355	Junction	Hippocampus
chr11:65279627-65280991(+)	ENSG00000014138.8	ENSG00000014138	POLA2	0.0417515560373925	-0.0431491597917099	0.591330453204957	0.554663046731057	0.927206348749119	Junction	Hippocampus
chr12:6752363-6752938(-)	ENSG00000089693.10	ENSG00000089693	MLF2	0.0245457983730346	3.34564724482706	0.591319943989453	0.554670079316197	0.927206348749119	Junction	Hippocampus
chr16:68919220-68927567(+)	ENSG00000103047.7	ENSG00000103047	TANGO6	0.0325222049906541	0.437783327664573	0.59130693012242	0.554678788031469	0.927206348749119	Junction	Hippocampus
chr14:88607364-88609266(+)	ENSG00000100722.18	ENSG00000100722	ZC3H14	0.0200193192847482	2.84457247190776	0.591297674706262	0.554684981679789	0.927206348749119	Junction	Hippocampus
chr1:16626006-16626352(-)	ENSG00000215908.9	ENSG00000215908	CROCCP2	0.0447813405615371	1.00780885549135	0.591282989211378	0.554694809161783	0.927206348749119	Junction	Hippocampus
chr14:30653589-30670255(+)	ENSG00000092108.20	ENSG00000092108	SCFD1	0.0167549508107894	2.9696902397118	0.591279334804851	0.554697254691178	0.927206348749119	Junction	Hippocampus
chr1:145827006-145828748(+)	ENSG00000186141.8	ENSG00000186141	POLR3C	-0.0264717089065071	1.76507771172324	-0.591270680827818	0.554703045955014	0.927206348749119	Junction	Hippocampus
chr8:22404981-22408309(+)	ENSG00000104635.13	ENSG00000104635	SLC39A14	0.0492475938261064	0.655143498447642	0.591264055979726	0.554707479340571	0.927206348749119	Junction	Hippocampus
chr17:63816967-63817693(+)	ENSG00000198231.12	ENSG00000198231	DDX42	0.0170336405347595	3.58053376553318	0.591237084531233	0.554725528964993	0.927225624802668	Junction	Hippocampus
chr14:62127913-62128022(+)	ENSG00000186369.10	ENSG00000186369	LINC00643	-0.0366709449777181	2.39253536999598	-0.591194664750278	0.554753917386497	0.927262181535019	Junction	Hippocampus
chr19:51855968-51860903(-)				0.0742733169041357	-0.255030256040325	0.591166419414884	0.554772820295655	0.927282882714492	Junction	Hippocampus
chr5:21975386-22078445(-)	ENSG00000154162.14	ENSG00000154162	CDH12	0.05592049551214	0.735724878856571	0.591145532553718	0.554786798822649	0.927291247935935	Junction	Hippocampus
chr4:147732456-147822726(+)	ENSG00000071205.11	ENSG00000071205	ARHGAP10	-0.0484704579659795	0.0252868022548709	-0.591139024760284	0.554791154197225	0.927291247935935	Junction	Hippocampus
chr2:112064254-112066935(+)	ENSG00000153214.9	ENSG00000153214	TMEM87B	-0.0461906885559358	-0.348149239632699	-0.591121413323567	0.554802940826946	0.927291247935935	Junction	Hippocampus
chr13:98880673-98881557(-)	ENSG00000088387.18	ENSG00000088387	DOCK9	0.0201674747752697	3.99643031247367	0.59111998426093	0.554803897246765	0.927291247935935	Junction	Hippocampus
chr1:173775843-173782123(+)	ENSG00000076321.10	ENSG00000076321	KLHL20	-0.0317481542274363	0.737272747258204	-0.591107311710472	0.55481237856081	0.927294029373133	Junction	Hippocampus
chr6:33425904-33432160(+)	ENSG00000197283.13	ENSG00000197283	SYNGAP1	-0.025431971184859	2.15618321275177	-0.591092337011304	0.554822400708005	0.927294029373133	Junction	Hippocampus
chr1:156944434-156945018(-)	ENSG00000132694.18	ENSG00000132694	ARHGEF11	-0.0214035436093464	2.23665413821783	-0.591088280512955	0.554825115624155	0.927294029373133	Junction	Hippocampus
chr2:26285572-26289917(+)	ENSG00000138029.13	ENSG00000138029	HADHB	-0.0187849936254241	3.74128253998046	-0.591034955083609	0.554860805649499	0.92734174462921	Junction	Hippocampus
chr6:24809808-24818541(-)	ENSG00000111913.16	ENSG00000111913	FAM65B	-0.0323556102802244	1.37859822877878	-0.591023354456198	0.55486856994975	0.92734174462921	Junction	Hippocampus
chr15:90878977-90879443(+)	ENSG00000140564.10	ENSG00000140564	FURIN	-0.0288761027247667	0.993492695336838	-0.591016406583925	0.554873220186391	0.92734174462921	Junction	Hippocampus
chr17:42708917-42709845(-)	ENSG00000108799.12	ENSG00000108799	EZH1	0.021189091795555	2.63435548405699	0.59097843214249	0.554898636958664	0.92736591796076	Junction	Hippocampus
chr13:27567840-27569028(-)	ENSG00000139517.7	ENSG00000139517	LNX2	-0.0369260664927014	0.0375081439993564	-0.590975317853986	0.554900721416565	0.92736591796076	Junction	Hippocampus
chr4:8097283-8106493(-)	ENSG00000163995.19	ENSG00000163995	ABLIM2	-0.0386872660018634	0.478294225094872	-0.590945249445603	0.554920847023733	0.927366877166213	Junction	Hippocampus
chr1:46696650-46707905(-)	ENSG00000159658.10	ENSG00000159658	EFCAB14	0.0166030237076572	3.49332845121596	0.590930630454619	0.554930632043204	0.927366877166213	Junction	Hippocampus
chr8:47974963-47975714(+)	ENSG00000104738.16	ENSG00000104738	MCM4	-0.0246347463973359	1.46427932603533	-0.590930140662334	0.554930959880363	0.927366877166213	Junction	Hippocampus
chr15:34882640-34884524(-)	ENSG00000021776.10	ENSG00000021776	AQR	0.0215929945143683	2.18461890203564	0.590924849457935	0.554934501496762	0.927366877166213	Junction	Hippocampus
chr7:17796940-17798689(-)	ENSG00000071189.21	ENSG00000071189	SNX13	-0.0191005528067648	2.95661427926019	-0.590917562055534	0.554939379267113	0.927366877166213	Junction	Hippocampus
chr18:50801505-50805153(-)	ENSG00000134042.12	ENSG00000134042	MRO	-0.03804412530172	1.6716639713499	-0.590900363027376	0.554950891396265	0.927366877166213	Junction	Hippocampus
chr14:90676661-90680471(-)	ENSG00000165914.14	ENSG00000165914	TTC7B	0.0179642742951179	3.220312847648	0.590899977105252	0.554951149713678	0.927366877166213	Junction	Hippocampus
chr13:35774700-35793365(-)	ENSG00000133083.14	ENSG00000133083	DCLK1	0.0262512121236382	3.58189574024288	0.590873045826712	0.554969176341362	0.927366877166213	Junction	Hippocampus
chr4:1336995-1338421(+)	ENSG00000090316.15	ENSG00000090316	MAEA	-0.0299251040684619	1.86241130421288	-0.590869185248523	0.554971760468208	0.927366877166213	Junction	Hippocampus
chrX:124071324-124076331(+)	ENSG00000101972.18	ENSG00000101972	STAG2	-0.0183883079916463	2.14163351840412	-0.590855252267147	0.554981086734655	0.927366877166213	Junction	Hippocampus
chr9:135815216-135815889(-)	ENSG00000130559.18	ENSG00000130559	CAMSAP1	-0.0187378068226079	2.86974875564207	-0.590853920377265	0.554981978260718	0.927366877166213	Junction	Hippocampus
chr11:66342242-66344971(-)	ENSG00000174744.13	ENSG00000174744	BRMS1	-0.0297597109393904	1.19810075680524	-0.590852615275954	0.554982851856019	0.927366877166213	Junction	Hippocampus
chr6:112191851-112201607(-)	ENSG00000112769.18	ENSG00000112769	LAMA4	-0.0488547009643175	0.363405136664621	-0.590820023680708	0.555004667901888	0.927366877166213	Junction	Hippocampus
chr16:67620818-67621441(+)	ENSG00000102974.14	ENSG00000102974	CTCF	-0.0236269374388507	1.78859344817127	-0.590813424746779	0.555009085123993	0.927366877166213	Junction	Hippocampus
chr8:28099967-28106712(+)	ENSG00000134014.16	ENSG00000134014	ELP3	-0.022151493729244	1.77638992004139	-0.590812019119975	0.555010026030595	0.927366877166213	Junction	Hippocampus
chr13:77061791-77062595(-)	ENSG00000005810.17	ENSG00000005810	MYCBP2	-0.0189444563246973	3.84756893654689	-0.590805272767098	0.555014541954206	0.927366877166213	Junction	Hippocampus
chr11:126267713-126268002(-)	ENSG00000182934.11	ENSG00000182934	SRPRA	0.0225380102937475	3.16296049943464	0.590802637551681	0.555016305939099	0.927366877166213	Junction	Hippocampus
chr15:64969363-64970113(-)	ENSG00000090487.10	ENSG00000090487	SPG21	0.0231897489419256	2.13945123166853	0.590788712902298	0.555025626995499	0.927366877166213	Junction	Hippocampus
chr11:120451725-120457117(+)	ENSG00000196914.8	ENSG00000196914	ARHGEF12	-0.0145787646171508	4.49312859010922	-0.590761342866856	0.555043948516889	0.927366877166213	Junction	Hippocampus
chr2:85844555-85846376(-)	ENSG00000115525.16	ENSG00000115525	ST3GAL5	-0.0164269780860856	2.84683732869616	-0.590760845558587	0.555044281418146	0.927366877166213	Junction	Hippocampus
chr3:42634701-42635220(+)	ENSG00000114857.17	ENSG00000114857	NKTR	-0.0212578338344331	2.94997328330327	-0.590760646865016	0.555044414424889	0.927366877166213	Junction	Hippocampus
chr3:107773637-107774718(+)	ENSG00000114439.18	ENSG00000114439	BBX	0.0227512255599611	2.91028722096146	0.590759699806343	0.555045048392218	0.927366877166213	Junction	Hippocampus
chr12:12635975-12637569(+)	ENSG00000111269.2	ENSG00000111269	CREBL2	0.0217755269418748	3.35530072055953	0.590743335668196	0.555056002710464	0.927366877166213	Junction	Hippocampus
chr12:27677097-27679488(+)	ENSG00000110841.13	ENSG00000110841	PPFIBP1	-0.0655102792394434	-0.695907075773628	-0.590734657148793	0.555061812241466	0.927366877166213	Junction	Hippocampus
chr3:9840308-9840531(-)	ENSG00000156990.14	ENSG00000156990	RPUSD3	-0.0398007626840934	0.128440095583503	-0.590717075559052	0.555073581712683	0.927366877166213	Junction	Hippocampus
chr11:119344392-119344631(-)	ENSG00000235718.8	ENSG00000235718	MFRP	0.0940832221939265	-1.60163662590916	0.590687430044259	0.555093427296261	0.927366877166213	Junction	Hippocampus
chr3:12941866-13072991(-)	ENSG00000144711.13	ENSG00000144711	IQSEC1	-0.02795309129228	1.78398620379383	-0.590686869187819	0.555093802753489	0.927366877166213	Junction	Hippocampus
chr8:41661942-41663658(-)	ENSG00000029534.19	ENSG00000029534	ANK1	-0.0577804820850935	-0.544063969202646	-0.590677448516485	0.555100109304232	0.927366877166213	Junction	Hippocampus
chr16:19699649-19700377(+)	ENSG00000103544.14	ENSG00000103544	C16orf62	0.0198297350704968	3.03772053121073	0.590674587866415	0.555102024337645	0.927366877166213	Junction	Hippocampus
chr16:30185408-30186597(+)	ENSG00000102879.15	ENSG00000102879	CORO1A	-0.0308329529531636	2.37918476574936	-0.590660190429408	0.555111662606233	0.927366877166213	Junction	Hippocampus
chr19:35738192-35738281(+)	ENSG00000272333.5	ENSG00000272333	KMT2B	-0.0337719890049428	0.230351432503508	-0.59064864022942	0.555119394870265	0.927366877166213	Junction	Hippocampus
chr9:127887592-127890655(-)	ENSG00000160408.14	ENSG00000160408	ST6GALNAC6	-0.0338334021303394	0.827055196550292	-0.590648536878411	0.555119464058682	0.927366877166213	Junction	Hippocampus
chr4:157362934-157363434(+)	ENSG00000120251.18	ENSG00000120251	GRIA2	-0.0558257726895597	-0.721093851703639	-0.590636856532306	0.555127283503055	0.927366877166213	Junction	Hippocampus
chr2:55519917-55522101(+)	ENSG00000163001.11	ENSG00000163001	CFAP36	0.0165022926681233	3.4965802567428	0.590627323561761	0.55513366542017	0.927366877166213	Junction	Hippocampus
chr2:106112766-106122969(-)	ENSG00000115652.14	ENSG00000115652	UXS1	-0.0257860757115821	1.84946175626545	-0.590618328998975	0.555139686929262	0.927366877166213	Junction	Hippocampus
chr17:8144994-8145957(-)	ENSG00000179094.14	ENSG00000179094	PER1	0.0532207142691055	-0.152659341299637	0.590609901160539	0.555145329067578	0.927366877166213	Junction	Hippocampus
chr1:182794440-182803697(+)	ENSG00000135838.13	ENSG00000135838	NPL	0.0541607683092977	0.0292246048023132	0.590604082363565	0.555149224561776	0.927366877166213	Junction	Hippocampus
chr10:99727155-99727440(-)	ENSG00000014919.12	ENSG00000014919	COX15	-0.025115602688981	1.65686788180507	-0.590572493428741	0.555170372554153	0.927366877166213	Junction	Hippocampus
chr3:179221158-179224080(+)	ENSG00000121879.3	ENSG00000121879	PIK3CA	-0.0188646138346573	2.69143894071513	-0.590565859920084	0.555174813570524	0.927366877166213	Junction	Hippocampus
chr4:73077105-73077354(-)	ENSG00000132466.17	ENSG00000132466	ANKRD17	0.0241093542448675	2.0568764466634	0.590561734613984	0.555177575398567	0.927366877166213	Junction	Hippocampus
chr3:134367804-134370699(-)	ENSG00000114019.14	ENSG00000114019	AMOTL2	-0.0373570754729973	0.777563329428979	-0.590536717511249	0.555194324102739	0.927366877166213	Junction	Hippocampus
chr4:24556411-24570653(-)	ENSG00000109606.12	ENSG00000109606	DHX15	0.0170711141782871	3.38851892541445	0.590533006211878	0.555196808802272	0.927366877166213	Junction	Hippocampus
chr9:33465898-33466070(-)	ENSG00000165271.16	ENSG00000165271	NOL6	0.0345774116884022	0.444157801598808	0.590524753601934	0.555202333909946	0.927366877166213	Junction	Hippocampus
chr16:15600702-15601990(-)	ENSG00000166783.20	ENSG00000166783	KIAA0430	-0.0315785502029202	1.72523296862231	-0.590515609714871	0.555208455757566	0.927366877166213	Junction	Hippocampus
chr1:23408727-23417248(-)	ENSG00000204219.9	ENSG00000204219	TCEA3	0.0477897918296421	0.26195120328386	0.590512691683026	0.555210409391717	0.927366877166213	Junction	Hippocampus
chr15:33729027-33731473(+)	ENSG00000198838.13	ENSG00000198838	RYR3	0.0272442966890092	1.85599245871217	0.590511958944194	0.555210899963866	0.927366877166213	Junction	Hippocampus
chr21:29298954-29321220(+)	ENSG00000156273.15	ENSG00000156273	BACH1	0.0484801181393879	0.0149212265250415	0.590499468320766	0.55521926252863	0.927366877166213	Junction	Hippocampus
chr2:61378425-61380168(-)	ENSG00000115464.14	ENSG00000115464	USP34	-0.0164914322299973	3.0708321611842	-0.590479711310527	0.555232490119268	0.927366877166213	Junction	Hippocampus
chr22:38221711-38224784(-)	ENSG00000198792.12	ENSG00000198792	TMEM184B	0.03085941600527	0.85845985124775	0.590465525281682	0.555241987956436	0.927366877166213	Junction	Hippocampus
chr10:97864270-97865589(+)	ENSG00000155265.10	ENSG00000155265	GOLGA7B	0.0260075584488257	2.89705777480989	0.590464167667489	0.555242896911152	0.927366877166213	Junction	Hippocampus
chr2:53898000-53898300(-)	ENSG00000068878.14	ENSG00000068878	PSME4	-0.022056863683606	2.35657126030175	-0.590443347504079	0.555256836592944	0.927366877166213	Junction	Hippocampus
chr9:108984437-108990725(-)	ENSG00000119326.14	ENSG00000119326	CTNNAL1	-0.0425212514578132	0.877574316381528	-0.590441765532383	0.555257895774263	0.927366877166213	Junction	Hippocampus
chr3:53120022-53121698(-)	ENSG00000163933.9	ENSG00000163933	RFT1	-0.0310648914855133	0.67066637228629	-0.590436394858119	0.555261491622132	0.927366877166213	Junction	Hippocampus
chr4:70836315-70839470(-)	ENSG00000132463.13	ENSG00000132463	GRSF1	-0.0300427840522633	1.07653819881009	-0.590429178126393	0.555266323485827	0.927366877166213	Junction	Hippocampus
chr17:42839167-42839293(+)	ENSG00000131467.10	ENSG00000131467	PSME3	0.0173680119343631	2.66166490899486	0.590414186087042	0.555276361265972	0.927366877166213	Junction	Hippocampus
chr16:47663735-47665941(+)	ENSG00000102893.15	ENSG00000102893	PHKB	0.0215410602009459	2.14549989706466	0.590404703966583	0.555282709977254	0.927366877166213	Junction	Hippocampus
chr2:166047769-166048885(-)	ENSG00000144285.16	ENSG00000144285	SCN1A	0.0343168632691986	2.14535490101829	0.59040257706609	0.555284134038842	0.927366877166213	Junction	Hippocampus
chr1:1387870-1387953(-)	ENSG00000221978.11	ENSG00000221978	CCNL2	-0.020375835412364	2.56144681256508	-0.59038187817466	0.555297993030014	0.927366877166213	Junction	Hippocampus
chr11:92225175-92352095(+)	ENSG00000165323.15	ENSG00000165323	FAT3	0.0828697399145094	0.427752389115707	0.590359306805984	0.555313105936085	0.927366877166213	Junction	Hippocampus
chr22:42596366-42599697(-)	ENSG00000100227.17	ENSG00000100227	POLDIP3	0.024181953206512	2.14004497903378	0.590358576050776	0.555313595224576	0.927366877166213	Junction	Hippocampus
chr6:72233841-72235617(+)	ENSG00000079841.18	ENSG00000079841	RIMS1	0.0244395284774474	2.52681456466849	0.590357690780139	0.555314187971553	0.927366877166213	Junction	Hippocampus
chr8:18009745-18010608(+)	ENSG00000078674.17	ENSG00000078674	PCM1	0.0166962933391249	4.17287604373706	0.590356184752856	0.555315196356689	0.927366877166213	Junction	Hippocampus
chr10:118701409-118707491(-)	ENSG00000151893.14	ENSG00000151893	CACUL1	-0.0199093269329368	2.47101281790633	-0.590350873401256	0.555318752665969	0.927366877166213	Junction	Hippocampus
chr2:235043248-235052561(+)	ENSG00000130147.15	ENSG00000130147	SH3BP4	-0.0351687182865831	1.10686529132257	-0.590349815840059	0.555319460776083	0.927366877166213	Junction	Hippocampus
chr4:112861136-112904454(+)	ENSG00000145362.17	ENSG00000145362	ANK2	0.0502092885086658	-0.0235511339058459	0.590341537712334	0.555325003568459	0.927366877166213	Junction	Hippocampus
chr19:39507915-39508251(+)	ENSG00000090932.10	ENSG00000090932	DLL3	0.0532220984604046	-0.603105149741604	0.590302018401875	0.555351464917681	0.927380585138934	Junction	Hippocampus
chr6:99545231-99546394(-)	ENSG00000112237.12	ENSG00000112237	CCNC	-0.0196012178022672	3.07737690797069	-0.590299518877571	0.555353138570547	0.927380585138934	Junction	Hippocampus
chr15:41562719-41564183(+)	ENSG00000092445.11	ENSG00000092445	TYRO3	0.0223993477303124	3.34502421032896	0.590292902743428	0.555357568670188	0.927380585138934	Junction	Hippocampus
chr10:78025143-78025621(-)	ENSG00000148606.12	ENSG00000148606	POLR3A	-0.0229358836281676	1.66474238669397	-0.590290336658499	0.555359286900583	0.927380585138934	Junction	Hippocampus
chr14:94057898-94060097(-)	ENSG00000089737.15	ENSG00000089737	DDX24	-0.0152450601830078	4.20976829707705	-0.590253027961999	0.555384268806437	0.927411416049436	Junction	Hippocampus
chr14:22845367-22845707(+)	ENSG00000157227.12	ENSG00000157227	MMP14	0.0455805209441414	0.862748356338841	0.590220921719867	0.555405767589678	0.927436429993374	Junction	Hippocampus
chr7:74109037-74111647(+)	ENSG00000106683.14	ENSG00000106683	LIMK1	-0.0269633805966856	2.91211233358383	-0.590188396010131	0.555427547670378	0.927461913065169	Junction	Hippocampus
chr7:71670110-71677210(+)	ENSG00000185274.11	ENSG00000185274	WBSCR17	0.0235578594774511	4.11497041376689	0.59016445889895	0.555443576864505	0.927477792727951	Junction	Hippocampus
chr17:80885149-80891719(+)	ENSG00000141564.13	ENSG00000141564	RPTOR	-0.0291053311674317	0.909457994654764	-0.590153106858256	0.555451178699197	0.927479600207057	Junction	Hippocampus
chr9:66134515-66141061(-)	ENSG00000276203.4	ENSG00000276203	ANKRD20A3	0.091460544254386	-0.540406360583018	0.590114910734596	0.555476756908307	0.92749355055137	Junction	Hippocampus
chr11:61774163-61776055(+)	ENSG00000124920.13	ENSG00000124920	MYRF	0.0392295954299583	2.43493415913957	0.590109592839042	0.555480318107221	0.92749355055137	Junction	Hippocampus
chr12:116719877-116720295(-)	ENSG00000111412.5	ENSG00000111412	C12orf49	-0.0253341130046669	1.78042224752676	-0.590103875563194	0.555484146768904	0.92749355055137	Junction	Hippocampus
chr15:78515108-78527379(+)	ENSG00000188266.13	ENSG00000188266	HYKK	-0.0449510803575531	-0.131722257611596	-0.590087758217907	0.555494940066661	0.92749355055137	Junction	Hippocampus
chr7:130175610-130178401(-)	ENSG00000146842.16	ENSG00000146842	TMEM209	0.0294145626728681	0.96152688013932	0.590055252638616	0.555516708380978	0.92749355055137	Junction	Hippocampus
chr17:82411531-82415397(-)	ENSG00000181396.12	ENSG00000181396	OGFOD3	-0.0400092247457579	0.315872264565525	-0.590044542675546	0.555523880713399	0.92749355055137	Junction	Hippocampus
chr20:44966604-44972077(+)	ENSG00000101109.11	ENSG00000101109	STK4	0.0261880549650061	1.93724806026573	0.590022738021656	0.555538483166071	0.92749355055137	Junction	Hippocampus
chr10:102370479-102370706(+)	ENSG00000107862.4	ENSG00000107862	GBF1	0.0194665397087222	2.56726716930504	0.590006919821026	0.555549076642837	0.92749355055137	Junction	Hippocampus
chr2:11746672-11765532(+)	ENSG00000134324.11	ENSG00000134324	LPIN1	-0.0443458554611679	0.0989638399969786	-0.590004769600283	0.555550516657095	0.92749355055137	Junction	Hippocampus
chr5:139319034-139319333(+)	ENSG00000280987.3	ENSG00000280987	MATR3	-0.01212446977384	4.85223433200695	-0.590001708828787	0.555552566475187	0.92749355055137	Junction	Hippocampus
chr8:17309327-17311510(-)	ENSG00000003987.13	ENSG00000003987	MTMR7	0.0270950382701167	1.7648228438793	0.589993135582969	0.555558308052052	0.92749355055137	Junction	Hippocampus
chr15:88128735-88135100(-)	ENSG00000140538.16	ENSG00000140538	NTRK3	-0.020338251792105	3.45097775607373	-0.589982128637575	0.555565679541223	0.92749355055137	Junction	Hippocampus
chr6:152756266-152757095(+)	ENSG00000146469.12	ENSG00000146469	VIP	0.0389828810811821	1.62925852964227	0.589980879410174	0.555566516167487	0.92749355055137	Junction	Hippocampus
chr11:78174584-78188572(-)	ENSG00000188997.7	ENSG00000188997	KCTD21	0.0526514267519665	-0.283448378474864	0.589979966503662	0.555567127555016	0.92749355055137	Junction	Hippocampus
chr4:2659671-2659811(+)	ENSG00000125386.15	ENSG00000125386	FAM193A	-0.0236446868000398	1.80547939458405	-0.589976525108153	0.555569432313471	0.92749355055137	Junction	Hippocampus
chr4:119462980-119493332(+)	ENSG00000245958.6	ENSG00000245958	RP11-33B1.1	0.0281848602825281	1.69814703055342	0.589972240816335	0.555572301579822	0.92749355055137	Junction	Hippocampus
chr17:68929235-68929560(-)	ENSG00000141338.13	ENSG00000141338	ABCA8	0.0419198942506518	2.10049740182222	0.589970618493046	0.555573388080449	0.92749355055137	Junction	Hippocampus
chr3:9937673-9938014(+)	ENSG00000163703.17	ENSG00000163703	CRELD1	0.0322568470355338	1.69196491734353	0.589965398642825	0.555576883920055	0.92749355055137	Junction	Hippocampus
chr3:188225528-188406111(+)	ENSG00000145012.12	ENSG00000145012	LPP	0.143480531185618	-1.6914543269112	0.589954483378536	0.555584194128879	0.927494870600981	Junction	Hippocampus
chr4:61947123-61948099(+)	ENSG00000150471.16	ENSG00000150471	ADGRL3	-0.0194806486239372	3.67184124817891	-0.589936696800818	0.555596106318702	0.927503873098219	Junction	Hippocampus
chrM:1866-2140(+)				-0.338472718586432	0.140029541865591	-0.589912387431674	0.555612387214689	0.927512376674236	Junction	Hippocampus
chr19:17611856-17617701(-)	ENSG00000130477.15	ENSG00000130477	UNC13A	-0.026199585271562	2.86784770202486	-0.589909386742296	0.555614396905093	0.927512376674236	Junction	Hippocampus
chr10:125833947-125841254(+)	ENSG00000107949.16	ENSG00000107949	BCCIP	-0.0293392486326182	1.42097635330936	-0.589897326287885	0.555622474344742	0.927512376674236	Junction	Hippocampus
chr21:44787966-44788059(-)	ENSG00000184787.18	ENSG00000184787	UBE2G2	0.0183820825992395	2.47459902204266	0.589881637634345	0.55563298184196	0.927512376674236	Junction	Hippocampus
chr10:116901958-116906626(-)	ENSG00000187164.18	ENSG00000187164	SHTN1	0.028658068425429	2.65935432534284	0.589874494361051	0.555637766091317	0.927512376674236	Junction	Hippocampus
chr17:4972992-4973174(-)	ENSG00000108509.20	ENSG00000108509	CAMTA2	-0.0238000216627715	3.03661748680181	-0.58986462316104	0.555644377418894	0.927512376674236	Junction	Hippocampus
chr10:7802426-7802757(+)	ENSG00000165629.19	ENSG00000165629	ATP5C1	0.018176782736636	4.82189932427807	0.589852222883131	0.555652682674453	0.927512376674236	Junction	Hippocampus
chr11:17408518-17410515(-)	ENSG00000006071.12	ENSG00000006071	ABCC8	-0.0325998576343932	0.652074630127555	-0.589851216017302	0.55565335703927	0.927512376674236	Junction	Hippocampus
chr1:25431179-25446761(+)	ENSG00000204178.9	ENSG00000204178	TMEM57	0.0345329086846595	0.464190949922605	0.589840705236417	0.555660396830221	0.927513244964172	Junction	Hippocampus
chr10:68338688-68339139(+)	ENSG00000096746.17	ENSG00000096746	HNRNPH3	-0.0420711850579787	2.19294009005987	-0.589808886753046	0.555681708117653	0.927533397251082	Junction	Hippocampus
chr17:78073095-78075135(+)	ENSG00000078687.17	ENSG00000078687	TNRC6C	-0.0235484293158221	1.24052082017499	-0.589803211514547	0.555685509303813	0.927533397251082	Junction	Hippocampus
chr17:42568560-42568836(+)	ENSG00000108788.11	ENSG00000108788	MLX	0.0371706076642501	0.722307762776436	0.589761114952371	0.555713705321977	0.927569578182267	Junction	Hippocampus
chr21:39218273-39218504(-)	ENSG00000185658.13	ENSG00000185658	BRWD1	-0.0178383823482448	3.4255533664771	-0.589746909822219	0.55572321998894	0.927574576651375	Junction	Hippocampus
chr7:16777123-16777797(+)	ENSG00000106537.7	ENSG00000106537	TSPAN13	0.0244350650799267	3.22997266150796	0.589713531277658	0.555745577418674	0.927591661328903	Junction	Hippocampus
chr10:95653406-95656596(-)	ENSG00000059573.8	ENSG00000059573	ALDH18A1	-0.0390666206729399	0.605865188537469	-0.589701503931937	0.555753633616059	0.927591661328903	Junction	Hippocampus
chr2:71400181-71400477(+)	ENSG00000075292.18	ENSG00000075292	ZNF638	0.0163608718219501	4.03123338721698	0.589684174606219	0.555765241304266	0.927591661328903	Junction	Hippocampus
chr8:130847514-130849601(-)	ENSG00000155897.9	ENSG00000155897	ADCY8	0.0358768035869946	0.966857547729219	0.589684052620901	0.555765323014014	0.927591661328903	Junction	Hippocampus
chr7:33906904-33937288(+)	ENSG00000164619.8	ENSG00000164619	BMPER	0.0628189600390313	-0.0084502735107013	0.589661101257505	0.555780696691182	0.927591661328903	Junction	Hippocampus
chr17:12943670-12944068(+)	ENSG00000006740.16	ENSG00000006740	ARHGAP44	0.0248034307914694	2.84613706623543	0.589653550567149	0.555785754470089	0.927591661328903	Junction	Hippocampus
chr5:80519911-80522002(+)	ENSG00000152380.9	ENSG00000152380	FAM151B	-0.0348227897792312	0.782262836697989	-0.589650816004394	0.555787586204036	0.927591661328903	Junction	Hippocampus
chr3:189994284-189995289(-)	ENSG00000090530.9	ENSG00000090530	P3H2	-0.0580654440999923	-0.727969651070906	-0.589647751953446	0.555789638647607	0.927591661328903	Junction	Hippocampus
chr5:37164328-37165538(-)	ENSG00000197603.13	ENSG00000197603	C5orf42	-0.0275622849739591	1.34287638354745	-0.58964037725133	0.555794578580678	0.927591661328903	Junction	Hippocampus
chr6:124791400-124818386(+)	ENSG00000188580.13	ENSG00000188580	NKAIN2	-0.0258009984036845	2.51232798873166	-0.589630508448592	0.55580118921695	0.927591661328903	Junction	Hippocampus
chr19:10996381-10996493(+)	ENSG00000127616.17	ENSG00000127616	SMARCA4	-0.0220849929757848	2.80693195875879	-0.589606136087174	0.55581751525467	0.927591661328903	Junction	Hippocampus
chr16:21797859-21799649(-)	ENSG00000248124.7	ENSG00000248124	RRN3P1	0.0404846742196418	0.617528202775165	0.589601021738051	0.555820941175629	0.927591661328903	Junction	Hippocampus
chr2:24768136-24768220(+)	ENSG00000084676.15	ENSG00000084676	NCOA1	-0.0191361080245446	2.58879750509952	-0.589591953257036	0.555827015854647	0.927591661328903	Junction	Hippocampus
chr13:29767308-29767617(-)	ENSG00000122042.9	ENSG00000122042	UBL3	-0.0155099547121421	4.32259291178408	-0.58958757002379	0.555829952050992	0.927591661328903	Junction	Hippocampus
chr17:35670899-35671753(+)	ENSG00000006125.16	ENSG00000006125	AP2B1	-0.0179988502329064	4.27826046898454	-0.589583286439869	0.555832821502589	0.927591661328903	Junction	Hippocampus
chr2:73602369-73603240(+)	ENSG00000116127.17	ENSG00000116127	ALMS1	-0.0297895482228788	0.936506846541893	-0.589575886772096	0.555837778347645	0.927591661328903	Junction	Hippocampus
chr7:29875963-29879008(+)	ENSG00000122574.10	ENSG00000122574	WIPF3	0.0516592314655371	1.94238971593208	0.58956315426898	0.555846307571153	0.927595014036482	Junction	Hippocampus
chr2:120286083-120289579(+)	ENSG00000144118.13	ENSG00000144118	RALB	-0.0275559717394364	2.76213298581999	-0.589541205646999	0.555861010620361	0.927597903979732	Junction	Hippocampus
chr8:39007984-39011657(+)	ENSG00000168615.11	ENSG00000168615	ADAM9	-0.0214243522076123	2.35369398791173	-0.589531838902359	0.555867285318654	0.927597903979732	Junction	Hippocampus
chr4:6996408-6999084(+)	ENSG00000132405.18	ENSG00000132405	TBC1D14	-0.0152568008740541	3.8123832406336	-0.589531181389817	0.555867725781718	0.927597903979732	Junction	Hippocampus
chr4:7726904-7728349(+)	ENSG00000184985.16	ENSG00000184985	SORCS2	0.0385595983430816	0.400404155906119	0.589521636032376	0.555874120169318	0.927597903979732	Junction	Hippocampus
chr3:50561748-50567462(-)	ENSG00000088543.14	ENSG00000088543	C3orf18	-0.0518576987262638	-0.691596686773919	-0.589508621725903	0.555882838446746	0.927601571891693	Junction	Hippocampus
chr15:22820474-22823727(+)	ENSG00000170113.15	ENSG00000170113	NIPA1	-0.023934319508704	2.46404767993777	-0.589486740874136	0.555897496569484	0.927604569792859	Junction	Hippocampus
chr12:121894842-121899633(+)	ENSG00000110801.13	ENSG00000110801	PSMD9	0.0210458535054224	1.618241094592	0.589479813263051	0.555902137459995	0.927604569792859	Junction	Hippocampus
chr7:149892399-149909649(-)	ENSG00000224016.2	ENSG00000224016	RP11-728K20.1	0.0487320618265419	-0.118986447488357	0.589476740762663	0.555904195771269	0.927604569792859	Junction	Hippocampus
chr12:120138045-120138322(-)	ENSG00000089154.10	ENSG00000089154	GCN1	-0.0247647630782692	1.22852679838402	-0.589454025666199	0.555919413050108	0.927606861168105	Junction	Hippocampus
chr6:44127679-44134560(+)	ENSG00000137216.18	ENSG00000137216	TMEM63B	0.0507748635075929	-0.436851204460967	0.589451701632263	0.555920969976531	0.927606861168105	Junction	Hippocampus
chr15:52613858-52678005(-)	ENSG00000047346.12	ENSG00000047346	FAM214A	-0.0453562875800252	-0.0663863843594209	-0.589440799858273	0.555928273366555	0.927606861168105	Junction	Hippocampus
chr2:174350746-174351618(-)	ENSG00000138433.15	ENSG00000138433	CIR1	-0.0207104939510115	1.97165520928488	-0.589433410072805	0.555933224008256	0.927606861168105	Junction	Hippocampus
chr1:16592319-16593445(-)				0.0489712437201602	-0.567601610376154	0.589413844204242	0.555946331882107	0.927606861168105	Junction	Hippocampus
chr2:209777560-209786065(+)	ENSG00000144406.18	ENSG00000144406	UNC80	-0.0179226272348607	3.17741459765309	-0.58941200978203	0.555947560834801	0.927606861168105	Junction	Hippocampus
chr6:49456238-49457690(-)	ENSG00000146085.7	ENSG00000146085	MUT	0.0236982308008665	2.20044276505509	0.589406561459265	0.555951210891635	0.927606861168105	Junction	Hippocampus
chr11:72589793-72589906(-)	ENSG00000186642.15	ENSG00000186642	PDE2A	-0.0277032570899706	2.71003037227934	-0.58938869563227	0.555963180030687	0.927608136762342	Junction	Hippocampus
chr1:202962700-202963065(-)	ENSG00000159348.12	ENSG00000159348	CYB5R1	-0.0222272711307771	2.46202329375707	-0.589385955216482	0.555965015972408	0.927608136762342	Junction	Hippocampus
chr2:200993004-200997444(-)	ENSG00000155744.9	ENSG00000155744	FAM126B	-0.0236738084273292	1.83587294515765	-0.589316849345859	0.556011314436524	0.927662885503263	Junction	Hippocampus
chr22:50576336-50576535(-)	ENSG00000205560.12	ENSG00000205560	CPT1B	0.0376684682396329	0.11842903212815	0.589304924051381	0.556019304148833	0.927662885503263	Junction	Hippocampus
chr20:35252022-35254449(+)	ENSG00000125966.9	ENSG00000125966	MMP24	-0.0268138932427181	1.39944741358156	-0.589290421867562	0.556029020402017	0.927662885503263	Junction	Hippocampus
chr16:53636513-53637694(-)	ENSG00000103494.12	ENSG00000103494	RPGRIP1L	-0.0304935569553715	1.03023677567951	-0.589280214048337	0.556035859542983	0.927662885503263	Junction	Hippocampus
chrX:75297554-75299734(+)	ENSG00000094841.13	ENSG00000094841	UPRT	0.0227666105922109	1.60524456713335	0.589279836709216	0.556036112357364	0.927662885503263	Junction	Hippocampus
chr1:33918302-33935759(-)	ENSG00000121904.17	ENSG00000121904	CSMD2	0.0308899966949833	0.816632069588744	0.589278580778053	0.556036953822231	0.927662885503263	Junction	Hippocampus
chr2:236377186-236380568(-)	ENSG00000132321.16	ENSG00000132321	IQCA1	0.0397630556452475	0.500061524526346	0.589268236572171	0.556043884389673	0.927663569349354	Junction	Hippocampus
chr5:126477788-126480455(+)	ENSG00000155324.9	ENSG00000155324	GRAMD3	-0.0240523427640635	3.35898022427083	-0.589253276488142	0.556053907647799	0.927669412741298	Junction	Hippocampus
chr17:69274129-69277640(-)	ENSG00000154265.15	ENSG00000154265	ABCA5	0.0275056852442547	2.40676584355687	0.589232940643767	0.556067532807955	0.92768126500919	Junction	Hippocampus
chr11:9512597-9516200(+)	ENSG00000166478.9	ENSG00000166478	ZNF143	0.0394261773545024	0.350900731289201	0.589204374724755	0.556086672452803	0.927693559985907	Junction	Hippocampus
chr15:38560006-38564593(-)	ENSG00000172575.11	ENSG00000172575	RASGRP1	0.0438452342214755	0.773938011164166	0.589198077773843	0.556090891558938	0.927693559985907	Junction	Hippocampus
chr2:95918043-95921606(-)	ENSG00000174501.14	ENSG00000174501	ANKRD36C	0.170319750406723	-0.208977466551101	0.589146960911772	0.556125141646574	0.927693559985907	Junction	Hippocampus
chr1:19357564-19378539(-)	ENSG00000077549.17	ENSG00000077549	CAPZB	-0.0169560004655683	4.1970586971541	-0.589145029181394	0.556126435993837	0.927693559985907	Junction	Hippocampus
chr11:61803768-61804684(-)	ENSG00000149485.17	ENSG00000149485	FADS1	0.0252628856640434	2.57712817403925	0.589142573012455	0.556128081740933	0.927693559985907	Junction	Hippocampus
chr12:112244010-112246900(-)	ENSG00000173064.11	ENSG00000173064	HECTD4	-0.0235998882733369	2.63296532896316	-0.58914027756413	0.556129619799921	0.927693559985907	Junction	Hippocampus
chr12:95028525-95031348(-)	ENSG00000120798.16	ENSG00000120798	NR2C1	-0.0248297626881913	1.42076536047333	-0.589137491713088	0.556131486454731	0.927693559985907	Junction	Hippocampus
chr22:49920248-49921584(+)	ENSG00000184164.14	ENSG00000184164	CRELD2	-0.0325854175359253	0.983089569297989	-0.589129815155698	0.556136630134994	0.927693559985907	Junction	Hippocampus
chr17:38719896-38720371(+)	ENSG00000275023.4	ENSG00000275023	MLLT6	-0.0269671688824607	1.82361315661453	-0.589127390313386	0.556138254906371	0.927693559985907	Junction	Hippocampus
chr3:37065943-37066223(-)	ENSG00000093167.17	ENSG00000093167	LRRFIP2	0.0298385308860294	1.44704108762332	0.589112998881508	0.556147897967489	0.927693559985907	Junction	Hippocampus
chr22:50456674-50457033(-)	ENSG00000100241.20	ENSG00000100241	SBF1	-0.0368705161906577	0.464441597359003	-0.589107463770256	0.556151606822202	0.927693559985907	Junction	Hippocampus
chr15:65706225-65715477(-)	ENSG00000174485.15	ENSG00000174485	DENND4A	0.0191874793401193	2.6329019057756	0.589092044906649	0.556161938444448	0.927693559985907	Junction	Hippocampus
chr19:57856234-57858575(+)	ENSG00000268750.6	ENSG00000268750	CTD-2583A14.10	-0.0466599145291407	1.03017285570241	-0.589091802876403	0.556162100620902	0.927693559985907	Junction	Hippocampus
chr20:38548796-38551070(+)	ENSG00000170471.14	ENSG00000170471	RALGAPB	0.0213267115778497	2.12964263215055	0.589085205113066	0.556166521572587	0.927693559985907	Junction	Hippocampus
chr16:89290829-89291012(-)	ENSG00000167522.14	ENSG00000167522	ANKRD11	0.0180740105939829	2.55543137354286	0.589075960861965	0.556172715880631	0.927693559985907	Junction	Hippocampus
chr3:127576697-127576820(-)	ENSG00000163870.14	ENSG00000163870	TPRA1	0.0289854164986221	0.610530944956073	0.589052033777866	0.556188748891692	0.92769879427387	Junction	Hippocampus
chr20:47736943-47757188(-)	ENSG00000196562.14	ENSG00000196562	SULF2	-0.0312817706155589	2.70511233369638	-0.589051814549138	0.556188895793071	0.92769879427387	Junction	Hippocampus
chr10:120880902-120883779(+)	ENSG00000120008.15	ENSG00000120008	WDR11	0.0224960992701572	2.00244900299069	0.589037947870763	0.556198187653072	0.927702603205488	Junction	Hippocampus
chr16:22533837-22533950(+)				0.123098901736677	-1.71391949969469	0.589022825623056	0.556208320938537	0.927702603205488	Junction	Hippocampus
chr14:61391289-61443110(+)	ENSG00000027075.13	ENSG00000027075	PRKCH	0.0545388663131124	-0.253154413193604	0.589002742597064	0.556221778537771	0.927702603205488	Junction	Hippocampus
chr5:6750504-6751038(+)	ENSG00000112941.13	ENSG00000112941	PAPD7	-0.0543397507928449	-0.182074661092806	-0.589001409533346	0.55622267182699	0.927702603205488	Junction	Hippocampus
chr19:51325466-51326763(+)	ENSG00000142549.9	ENSG00000142549	IGLON5	-0.05432272626901	-0.704339746558937	-0.588999749645634	0.556223784122741	0.927702603205488	Junction	Hippocampus
chr6:4032756-4037396(+)	ENSG00000112739.16	ENSG00000112739	PRPF4B	0.0182494524728659	2.88135926427478	0.588977395651687	0.556238763707472	0.927716710850578	Junction	Hippocampus
chr9:70864512-70868985(-)	ENSG00000083067.22	ENSG00000083067	TRPM3	0.114292939883971	1.11920030746689	0.588961473342518	0.556249433490828	0.927719642221021	Junction	Hippocampus
chr17:1480886-1482477(-)	ENSG00000197879.14	ENSG00000197879	MYO1C	0.0438497880648023	-0.258576535279174	0.588948782534217	0.556257937867721	0.927719642221021	Junction	Hippocampus
chr5:138508817-138510564(-)	ENSG00000120705.12	ENSG00000120705	ETF1	-0.0185266296052287	3.32413730187089	-0.588927076547482	0.556272483652413	0.927719642221021	Junction	Hippocampus
chr1:102898179-102898665(-)	ENSG00000060718.19	ENSG00000060718	COL11A1	-0.0510456130207876	-0.580662737277482	-0.588926588815963	0.556272810496993	0.927719642221021	Junction	Hippocampus
chr15:50303124-50303965(-)	ENSG00000104064.16	ENSG00000104064	GABPB1	0.0349910245246412	0.671626136463557	0.588917736719576	0.556278742587869	0.927719642221021	Junction	Hippocampus
chr1:6144156-6146211(-)	ENSG00000116254.17	ENSG00000116254	CHD5	0.0234892329864244	3.24410465726418	0.588899218921256	0.55629115209456	0.927719642221021	Junction	Hippocampus
chr19:875455-876973(-)	ENSG00000175221.14	ENSG00000175221	MED16	0.0349460414764726	0.436162751327516	0.588889608284891	0.55629759261431	0.927719642221021	Junction	Hippocampus
chr15:58013999-58014176(-)	ENSG00000128918.14	ENSG00000128918	ALDH1A2	-0.0668476411247496	0.305877510400577	-0.588884645604809	0.55630091834377	0.927719642221021	Junction	Hippocampus
chr5:176359568-176361601(-)	ENSG00000122203.14	ENSG00000122203	KIAA1191	0.0324820846040422	0.514104121294212	0.588882649367831	0.556302256120464	0.927719642221021	Junction	Hippocampus
chr12:109906641-109907525(+)	ENSG00000139437.17	ENSG00000139437	TCHP	0.0332684681153096	1.44555981955862	0.588871727301978	0.556309575562486	0.927719642221021	Junction	Hippocampus
chr12:69537984-69562179(+)	ENSG00000166225.8	ENSG00000166225	FRS2	-0.0507355045639951	0.288947671635343	-0.588864639904049	0.556314325220151	0.927719642221021	Junction	Hippocampus
chr15:44573746-44574901(-)	ENSG00000104133.14	ENSG00000104133	SPG11	0.027979677123665	1.21590373816261	0.588852226965096	0.55632264386549	0.927719642221021	Junction	Hippocampus
chr1:86704972-86715723(+)	ENSG00000097033.14	ENSG00000097033	SH3GLB1	0.0255810608256561	1.53300171929296	0.588846120811793	0.556326735982704	0.927719642221021	Junction	Hippocampus
chr17:69024354-69026376(-)	ENSG00000154258.16	ENSG00000154258	ABCA9	-0.054020453221206	-0.229612567676319	-0.588833341620972	0.556335300169588	0.927719642221021	Junction	Hippocampus
chr2:96799649-96808560(+)	ENSG00000158158.11	ENSG00000158158	CNNM4	0.0498476020794483	-0.844807903377207	0.588828809735723	0.556338337303231	0.927719642221021	Junction	Hippocampus
chr1:203045988-203048226(+)	ENSG00000143847.15	ENSG00000143847	PPFIA4	-0.0605461291903591	-0.840606309295312	-0.588801214458588	0.556356831005987	0.927738923073044	Junction	Hippocampus
chr8:96273391-96284108(+)	ENSG00000156471.12	ENSG00000156471	PTDSS1	0.0198494873319202	2.8876327827646	0.588792095889989	0.556362942121392	0.927738923073044	Junction	Hippocampus
chr11:60902466-60902582(-)	ENSG00000110107.8	ENSG00000110107	PRPF19	-0.02023096346369	3.37778075146897	-0.588776015845937	0.556373718783774	0.927746018997077	Junction	Hippocampus
chr7:141665055-141665186(-)	ENSG00000257093.6	ENSG00000257093	KIAA1147	-0.0188332258324416	3.19811938798173	-0.58873333230121	0.556402325305054	0.927770590255527	Junction	Hippocampus
chr17:3621413-3623338(-)	ENSG00000262304.2	ENSG00000262304	RP11-235E17.2	-0.0359709136480877	0.607558719465878	-0.588714464508997	0.556414970733167	0.927770590255527	Junction	Hippocampus
chr5:57214194-57221375(+)	ENSG00000062194.15	ENSG00000062194	GPBP1	0.0435611428772437	-0.119185085340017	0.588707240604156	0.556419812320946	0.927770590255527	Junction	Hippocampus
chr11:47573791-47575592(-)	ENSG00000123444.13	ENSG00000123444	KBTBD4	-0.0276368321555415	1.10993641571405	-0.588704949440263	0.556421347903499	0.927770590255527	Junction	Hippocampus
chr11:64907416-64907524(-)	ENSG00000110046.12	ENSG00000110046	ATG2A	0.0386789988829898	-0.138453961145679	0.58869118579258	0.556430572611235	0.927770590255527	Junction	Hippocampus
chr8:143936015-143936978(-)	ENSG00000178209.14	ENSG00000178209	PLEC	-0.0256073005745202	2.83356091736573	-0.588680798955838	0.556437534153536	0.927770590255527	Junction	Hippocampus
chr7:32552296-32553726(+)	ENSG00000105778.17	ENSG00000105778	AVL9	0.0210076699639319	2.06368517497216	0.588672810964212	0.556442887953186	0.927770590255527	Junction	Hippocampus
chr1:112600849-112610840(-)	ENSG00000007341.18	ENSG00000007341	ST7L	0.0321394266537715	1.54091265012575	0.588670638292626	0.556444344149407	0.927770590255527	Junction	Hippocampus
chr20:35632235-35632310(-)	ENSG00000214078.12	ENSG00000214078	CPNE1	0.0240931031520057	2.28583182488665	0.588658977611773	0.556452159554538	0.927770590255527	Junction	Hippocampus
chr20:63356085-63356370(-)	ENSG00000101204.16	ENSG00000101204	CHRNA4	0.048171640093589	0.298424687137423	0.588656486773385	0.556453829010429	0.927770590255527	Junction	Hippocampus
chr9:34483481-34485141(+)	ENSG00000122735.15	ENSG00000122735	DNAI1	0.065945471358799	-0.968463305290347	0.588630444380686	0.556471283772605	0.927770590255527	Junction	Hippocampus
chr18:36171161-36174484(+)	ENSG00000134759.13	ENSG00000134759	ELP2	0.0157430428265362	3.05211188129178	0.588623163494518	0.556476163792141	0.927770590255527	Junction	Hippocampus
chr1:43526146-43528656(+)	ENSG00000142949.16	ENSG00000142949	PTPRF	0.0793687113508849	-1.30638338841759	0.588621580888411	0.55647722453787	0.927770590255527	Junction	Hippocampus
chr17:67166609-67167462(-)	ENSG00000198265.11	ENSG00000198265	HELZ	0.0191776231528088	2.86500290068239	0.588617806640563	0.55647975424099	0.927770590255527	Junction	Hippocampus
chr5:141969168-141970703(+)	ENSG00000013561.17	ENSG00000013561	RNF14	0.0317473129356971	1.30872184108313	0.588590212206573	0.556498249680123	0.927770719936369	Junction	Hippocampus
chr14:59367600-59368649(+)	ENSG00000100592.15	ENSG00000100592	DAAM1	0.0229223825342505	2.78259421735144	0.588583642472604	0.556502653152892	0.927770719936369	Junction	Hippocampus
chr1:27298112-27301225(+)	ENSG00000142784.15	ENSG00000142784	WDTC1	-0.0201295683797612	2.23736349502015	-0.588575206271263	0.556508307681278	0.927770719936369	Junction	Hippocampus
chr2:134349939-134362274(+)	ENSG00000152127.8	ENSG00000152127	MGAT5	-0.02421545078659	2.35271855408391	-0.588563715538816	0.556516009613924	0.927770719936369	Junction	Hippocampus
chr2:127070817-127076625(-)	ENSG00000136717.14	ENSG00000136717	BIN1	0.0159761585052339	4.41779760326166	0.588561977223471	0.556517174765056	0.927770719936369	Junction	Hippocampus
chr13:49483564-49485629(+)	ENSG00000136169.16	ENSG00000136169	SETDB2	0.0305989808048372	0.848414540390877	0.588559312926089	0.556518960582082	0.927770719936369	Junction	Hippocampus
chr1:11233488-11234142(-)	ENSG00000198793.12	ENSG00000198793	MTOR	-0.0207677033923522	2.15598813787061	-0.588469913370307	0.556578884666698	0.927843263849081	Junction	Hippocampus
chrX:131286464-131286604(-)	ENSG00000147255.18	ENSG00000147255	IGSF1	-0.0746695348199053	-0.455850496570647	-0.588466864862914	0.556580928121966	0.927843263849081	Junction	Hippocampus
chr14:104711700-104712432(+)	ENSG00000203485.12	ENSG00000203485	INF2	0.0320303724974054	2.02512764878371	0.588441821808683	0.556597714955073	0.927843263849081	Junction	Hippocampus
chr16:3116548-3118904(+)	ENSG00000122386.10	ENSG00000122386	ZNF205	0.046132840200902	-0.2511436723201	0.588436262033269	0.556601441811349	0.927843263849081	Junction	Hippocampus
chr9:128940716-128941444(+)	ENSG00000175287.18	ENSG00000175287	PHYHD1	0.0493009368932428	0.537762078465169	0.588428119628531	0.556606899890588	0.927843263849081	Junction	Hippocampus
chr2:55877866-55881611(-)	ENSG00000115380.19	ENSG00000115380	EFEMP1	0.0353304940842505	2.93692119358314	0.588423012409107	0.55661032341448	0.927843263849081	Junction	Hippocampus
chr9:70843128-70846377(-)	ENSG00000083067.22	ENSG00000083067	TRPM3	0.0475721805686578	2.98626938436915	0.588410435753142	0.556618753971898	0.927843263849081	Junction	Hippocampus
chr8:18804899-18808754(-)	ENSG00000156011.16	ENSG00000156011	PSD3	-0.0476004659450465	1.15698392524818	-0.588406275861495	0.556621542501573	0.927843263849081	Junction	Hippocampus
chr20:2693783-2705576(+)	ENSG00000088881.20	ENSG00000088881	EBF4	0.0622122853118839	-0.946023812083007	0.58839535462683	0.556628863442814	0.927843263849081	Junction	Hippocampus
chr11:118545012-118545408(-)	ENSG00000118096.7	ENSG00000118096	IFT46	0.0222586094022791	2.10113487340118	0.58839352046927	0.556630092956749	0.927843263849081	Junction	Hippocampus
chr6:109448880-109449399(-)	ENSG00000135596.17	ENSG00000135596	MICAL1	-0.0434108122734914	0.156748666104788	-0.588377264251347	0.556640990250121	0.927843263849081	Junction	Hippocampus
chr16:23603670-23607863(-)	ENSG00000083093.9	ENSG00000083093	PALB2	0.0514058732540979	-0.692527983497239	0.588373614872714	0.556643436611451	0.927843263849081	Junction	Hippocampus
chr6:31636609-31636732(+)	ENSG00000204469.12	ENSG00000204469	PRRC2A	0.018604294940167	2.70341177751399	0.588367910001478	0.556647260882993	0.927843263849081	Junction	Hippocampus
chr2:42682590-42695764(+)	ENSG00000057935.13	ENSG00000057935	MTA3	0.0186187359550239	2.86104677677807	0.588355896683349	0.556655314076247	0.927845816183259	Junction	Hippocampus
chr11:32600833-32601761(+)	ENSG00000149100.12	ENSG00000149100	EIF3M	-0.0183248822794551	4.11010202614408	-0.588345606563893	0.556662212159223	0.927846443115942	Junction	Hippocampus
chr15:63753086-63754504(-)	ENSG00000103657.13	ENSG00000103657	HERC1	0.0203789311666868	3.5736121197156	0.588323877900408	0.556676778320346	0.927849648492126	Junction	Hippocampus
chr4:10454989-10457316(-)	ENSG00000178163.7	ENSG00000178163	ZNF518B	0.0437266892376032	-0.269797019599362	0.588320059166243	0.556679338289852	0.927849648492126	Junction	Hippocampus
chr3:52204916-52205838(+)	ENSG00000023330.14	ENSG00000023330	ALAS1	0.020308385770029	1.9968575678661	0.588310791957255	0.556685550784061	0.927849648492126	Junction	Hippocampus
chr17:28616754-28616888(-)	ENSG00000007202.14	ENSG00000007202	KIAA0100	-0.0164819601329044	2.86929779066835	-0.588303822196018	0.556690223151821	0.927849648492126	Junction	Hippocampus
chr17:2965644-2980286(+)	ENSG00000132359.14	ENSG00000132359	RAP1GAP2	-0.0290345017518919	2.50002332770459	-0.588271593884628	0.556711828520688	0.927855061600254	Junction	Hippocampus
chr15:20437433-20438591(-)	ENSG00000180229.12	ENSG00000180229	HERC2P3	-0.0571251397006437	1.70299051165186	-0.588269307357836	0.556713361388997	0.927855061600254	Junction	Hippocampus
chr1:45013020-45013135(+)	ENSG00000126088.13	ENSG00000126088	UROD	0.0175712149126997	2.69701495996744	0.588267325135976	0.556714690255513	0.927855061600254	Junction	Hippocampus
chr2:199419680-199419801(-)				-0.0648809383879182	-0.805329815201647	-0.588260062657452	0.556719558979353	0.927855061600254	Junction	Hippocampus
chr12:50178070-50181903(-)	ENSG00000050405.13	ENSG00000050405	LIMA1	-0.0284942921279127	1.10194971564906	-0.588247898679541	0.556727713686875	0.927857782683699	Junction	Hippocampus
chr22:25663705-25667738(+)	ENSG00000100077.14	ENSG00000100077	GRK3	-0.024685069156393	2.98333394349411	-0.588218176571215	0.556747639577351	0.927876677017269	Junction	Hippocampus
chr2:169128831-169129012(-)	ENSG00000081479.12	ENSG00000081479	LRP2	-0.0562451770473611	0.783102126628982	-0.58821153094539	0.556752094894916	0.927876677017269	Junction	Hippocampus
chr3:128895417-128896435(+)	ENSG00000177646.18	ENSG00000177646	ACAD9	-0.0237158712176461	2.04000687599463	-0.588179357996483	0.556773664322311	0.927885457990759	Junction	Hippocampus
chr17:44092528-44092675(-)	ENSG00000108840.15	ENSG00000108840	HDAC5	0.0242045536635694	2.1546010896203	0.588178874633932	0.556773988381937	0.927885457990759	Junction	Hippocampus
chr2:32501889-32502794(+)	ENSG00000115760.13	ENSG00000115760	BIRC6	-0.018803429282696	2.2801138605895	-0.588171194128282	0.556779137617769	0.927885457990759	Junction	Hippocampus
chr16:67545118-67545375(+)	ENSG00000039523.18	ENSG00000039523	FAM65A	-0.0269798728253848	1.55696207598935	-0.588164757921223	0.556783452657344	0.927885457990759	Junction	Hippocampus
chr11:110611387-110614560(-)	ENSG00000137727.12	ENSG00000137727	ARHGAP20	0.031707216449655	1.14826008154559	0.58814824553702	0.556794523163994	0.927888616678884	Junction	Hippocampus
chr17:63830936-63831035(+)	ENSG00000087191.12	ENSG00000087191	PSMC5	0.0174266900627772	3.0762460162138	0.588139872465953	0.556800136818409	0.927888616678884	Junction	Hippocampus
chr3:179415048-179416492(-)	ENSG00000114450.9	ENSG00000114450	GNB4	-0.0336577393176278	1.30096822297654	-0.588132745859483	0.556804914813034	0.927888616678884	Junction	Hippocampus
chr8:140435241-140439051(-)	ENSG00000167632.14	ENSG00000167632	TRAPPC9	0.0301963702508844	0.840506471773387	0.588070423086974	0.556846699632421	0.927927231412715	Junction	Hippocampus
chrX:38103092-38106592(+)	ENSG00000147041.11	ENSG00000147041	SYTL5	-0.0455480031581622	1.4911914174531	-0.588069783392684	0.556847128528714	0.927927231412715	Junction	Hippocampus
chr2:165911466-165912513(-)	ENSG00000123607.14	ENSG00000123607	TTC21B	0.02216637517035	2.11607709463242	0.588065555387298	0.556849963286608	0.927927231412715	Junction	Hippocampus
chr4:25757791-25758940(-)	ENSG00000091490.10	ENSG00000091490	SEL1L3	0.0430228198623899	0.916583558510193	0.588045020335931	0.556863731557519	0.927927231412715	Junction	Hippocampus
chr7:103364308-103366075(+)	ENSG00000161057.10	ENSG00000161057	PSMC2	0.0148455812620875	3.23908480030743	0.588036413401539	0.556869502354948	0.927927231412715	Junction	Hippocampus
chr9:92515138-92517686(-)	ENSG00000106823.12	ENSG00000106823	ECM2	-0.0611624630042549	-0.306797493553117	-0.588035141254454	0.556870355309572	0.927927231412715	Junction	Hippocampus
chr5:56859916-56864733(+)	ENSG00000095015.5	ENSG00000095015	MAP3K1	-0.0348974801595866	0.482304857244523	-0.588030086686144	0.556873744324489	0.927927231412715	Junction	Hippocampus
chr16:4650484-4651962(+)	ENSG00000102858.12	ENSG00000102858	MGRN1	-0.0194505607813945	2.59310683022366	-0.587995625598243	0.556896850254223	0.927934651415924	Junction	Hippocampus
chr15:63643551-63644991(-)	ENSG00000103657.13	ENSG00000103657	HERC1	0.0203473327026529	3.02563555208145	0.587988358721465	0.556901722706547	0.927934651415924	Junction	Hippocampus
chr5:68274014-68279601(+)	ENSG00000145675.14	ENSG00000145675	PIK3R1	0.0194508134384363	3.22292802666805	0.587959971249491	0.556920756751081	0.927934651415924	Junction	Hippocampus
chr6:30891480-30892001(+)	ENSG00000204580.12	ENSG00000204580	DDR1	-0.0281013378309564	3.36730246239024	-0.587955396116781	0.55692382444676	0.927934651415924	Junction	Hippocampus
chr3:16269276-16270944(+)	ENSG00000154814.13	ENSG00000154814	OXNAD1	0.0326860242973162	0.711489567943792	0.587955087141335	0.556924031619768	0.927934651415924	Junction	Hippocampus
chr11:67502414-67502503(-)	ENSG00000110697.12	ENSG00000110697	PITPNM1	0.0292073464114349	2.41964189270259	0.587898724375764	0.556961824391648	0.927934651415924	Junction	Hippocampus
chr10:13616554-13630259(+)	ENSG00000165630.13	ENSG00000165630	PRPF18	-0.0182111571835741	2.21516217574438	-0.587890669302774	0.556967225640288	0.927934651415924	Junction	Hippocampus
chr20:36200978-36209487(+)	ENSG00000088367.21	ENSG00000088367	EPB41L1	-0.0376179462243606	1.04615246496423	-0.587886550455421	0.556969987502092	0.927934651415924	Junction	Hippocampus
chr12:120175213-120175745(-)	ENSG00000089154.10	ENSG00000089154	GCN1	-0.0282965903611122	1.37446929313254	-0.587876925872678	0.556976441219055	0.927934651415924	Junction	Hippocampus
chr9:78328189-78328980(+)	ENSG00000135069.13	ENSG00000135069	PSAT1	-0.0262913376871799	3.52806716527489	-0.587864141299416	0.556985013908798	0.927934651415924	Junction	Hippocampus
chr18:9258932-9263789(+)	ENSG00000101745.16	ENSG00000101745	ANKRD12	0.0192026929651516	3.19483800814239	0.587856028911826	0.556990453700052	0.927934651415924	Junction	Hippocampus
chr17:11636785-11640269(+)	ENSG00000007174.17	ENSG00000007174	DNAH9	0.0482071228337273	-0.389584392807431	0.587851968882664	0.556993176177256	0.927934651415924	Junction	Hippocampus
chr3:149163950-149167033(+)	ENSG00000163755.8	ENSG00000163755	HPS3	0.0426770884621927	-0.227288206145107	0.58784159617498	0.557000131688929	0.927934651415924	Junction	Hippocampus
chr6:89688174-89688572(-)	ENSG00000112159.11	ENSG00000112159	MDN1	-0.0221907278574933	1.49520726786019	-0.587836805307792	0.557003344262005	0.927934651415924	Junction	Hippocampus
chr17:52072394-52157725(-)	ENSG00000154975.13	ENSG00000154975	CA10	0.0451402951806482	1.7073629894471	0.587817198980055	0.55701649161312	0.927934651415924	Junction	Hippocampus
chr11:120898640-120905289(+)	ENSG00000149403.11	ENSG00000149403	GRIK4	-0.0415464924767639	0.216409050600056	-0.5878108899672	0.557020722259533	0.927934651415924	Junction	Hippocampus
chr5:176124106-176124262(+)	ENSG00000182230.11	ENSG00000182230	FAM153B	-0.0441779650324668	0.262336529556134	-0.587795850842164	0.557030807136799	0.927934651415924	Junction	Hippocampus
chr10:88362726-88572902(-)	ENSG00000184719.11	ENSG00000184719	RNLS	0.0493644089320804	-0.678222924260912	0.58778931075736	0.557035192788985	0.927934651415924	Junction	Hippocampus
chr10:14840158-14848608(+)	ENSG00000187522.14	ENSG00000187522	HSPA14	-0.031344099962498	1.25247082428491	-0.587781569041905	0.557040384252872	0.927934651415924	Junction	Hippocampus
chr17:74341987-74342629(+)	ENSG00000196169.14	ENSG00000196169	KIF19	-0.0689775634604692	-0.785929837382748	-0.587764938810586	0.55705153628569	0.927934651415924	Junction	Hippocampus
chr3:132460358-132461049(+)	ENSG00000138246.15	ENSG00000138246	DNAJC13	0.0261279197831445	1.63853789039378	0.587759457543319	0.557055211981427	0.927934651415924	Junction	Hippocampus
chr1:6473455-6474012(-)	ENSG00000171680.20	ENSG00000171680	PLEKHG5	-0.0371006609034325	1.08673796507322	-0.587756681182766	0.55705707379202	0.927934651415924	Junction	Hippocampus
chr16:70508465-70509230(-)	ENSG00000103051.18	ENSG00000103051	COG4	0.0298172105425368	1.38626723730927	0.587746193833984	0.557064106572137	0.927934651415924	Junction	Hippocampus
chr20:5567561-5570146(-)	ENSG00000125772.12	ENSG00000125772	GPCPD1	-0.0305652097710382	1.88197271452744	-0.587725881780148	0.557077727889268	0.927934651415924	Junction	Hippocampus
chr15:28113679-28114611(-)	ENSG00000128731.15	ENSG00000128731	HERC2	0.0223436505498252	1.61023881769028	0.587723006901362	0.55707965580376	0.927934651415924	Junction	Hippocampus
chr22:23709868-23714186(-)	ENSG00000228315.11	ENSG00000228315	GUSBP11	0.0257029238951704	2.04369184120083	0.587722959358778	0.557079687686188	0.927934651415924	Junction	Hippocampus
chr21:39380557-39390697(+)	ENSG00000182093.14	ENSG00000182093	WRB	0.066535132054765	-0.698599917413926	0.5877207985745	0.557081136725931	0.927934651415924	Junction	Hippocampus
chr17:17803850-17809389(+)	ENSG00000108557.17	ENSG00000108557	RAI1	-0.0348041790925378	0.333133375723623	-0.587714700673549	0.557085226038501	0.927934651415924	Junction	Hippocampus
chr19:51966215-51968577(-)	ENSG00000256683.6	ENSG00000256683	ZNF350	-0.0373099308464338	0.303799767192499	-0.587699281556543	0.557095566316062	0.927934651415924	Junction	Hippocampus
chr10:94325105-94327967(+)	ENSG00000138193.15	ENSG00000138193	PLCE1	-0.0477644214873041	-0.742547225221807	-0.587694681601866	0.557098651128793	0.927934651415924	Junction	Hippocampus
chr5:178860128-178860996(+)	ENSG00000178338.10	ENSG00000178338	ZNF354B	0.048403822289396	-0.555438501757583	0.587680936615012	0.557107868815136	0.927934651415924	Junction	Hippocampus
chr11:27341551-27357402(-)	ENSG00000109881.16	ENSG00000109881	CCDC34	0.0661908274596543	-0.798670158331515	0.587677701401665	0.557110038430229	0.927934651415924	Junction	Hippocampus
chr1:36055146-36055636(+)	ENSG00000126070.19	ENSG00000126070	AGO3	0.0264953954864855	1.48076102672225	0.587668863329607	0.557115965483758	0.927934651415924	Junction	Hippocampus
chr1:23794601-23794681(+)	ENSG00000011009.10	ENSG00000011009	LYPLA2	0.0359575532396389	0.873985938719725	0.587667055721005	0.557117177719464	0.927934651415924	Junction	Hippocampus
chr15:40896080-40898906(+)	ENSG00000104142.10	ENSG00000104142	VPS18	0.0273853568266037	1.29513824404014	0.587652845721722	0.557126707409522	0.927934651415924	Junction	Hippocampus
chr1:108982774-108983281(-)	ENSG00000085433.15	ENSG00000085433	WDR47	-0.197833531787383	-1.9615835143638	-0.587646628192119	0.557130877113202	0.927934651415924	Junction	Hippocampus
chr21:5146794-5147288(-)	ENSG00000275464.4	ENSG00000275464	CH507-9B2.5	-0.0857036456952684	0.696788298988944	-0.587634082943056	0.557139290464393	0.927934651415924	Junction	Hippocampus
chr21:45221015-45222017(+)	ENSG00000197381.15	ENSG00000197381	ADARB1	0.0356506503417587	1.30963049786551	0.58763395543183	0.557139375978896	0.927934651415924	Junction	Hippocampus
chr12:27681697-27682386(+)	ENSG00000110841.13	ENSG00000110841	PPFIBP1	0.0255024067165729	3.1607872706425	0.587625756995853	0.557144874215485	0.927934651415924	Junction	Hippocampus
chr8:99720553-99720862(+)	ENSG00000132549.18	ENSG00000132549	VPS13B	0.0274991357389686	0.984775610466601	0.587615894894973	0.557151488215071	0.927934651415924	Junction	Hippocampus
chr2:135866278-135866562(-)	ENSG00000076003.4	ENSG00000076003	MCM6	-0.0377112781773539	0.444376382110492	-0.587602796631202	0.557160272600635	0.927934651415924	Junction	Hippocampus
chr17:45136777-45137018(+)	ENSG00000181513.14	ENSG00000181513	ACBD4	0.0367169069749423	0.469936752891738	0.587600386271495	0.557161889122186	0.927934651415924	Junction	Hippocampus
chr11:10775304-10775520(+)	ENSG00000198730.7	ENSG00000198730	CTR9	0.0274015726301739	1.60767781376517	0.587600164652786	0.557162037752159	0.927934651415924	Junction	Hippocampus
chr2:55588957-55603977(-)	ENSG00000275052.4	ENSG00000275052	PPP4R3B	0.0449668634829038	-0.0088822690677585	0.587590913632431	0.55716824202408	0.927934651415924	Junction	Hippocampus
chr1:41161433-41186120(-)	ENSG00000010803.16	ENSG00000010803	SCMH1	0.0301748060066161	0.925609013667368	0.587574001771687	0.557179584188152	0.927934651415924	Junction	Hippocampus
chr7:66998196-66998816(+)	ENSG00000198874.12	ENSG00000198874	TYW1	-0.0337991922885695	0.501007204308572	-0.587568090482955	0.557183548699099	0.927934651415924	Junction	Hippocampus
chr20:45420430-45420527(+)	ENSG00000124155.16	ENSG00000124155	PIGT	0.0213041180575922	2.46542605965238	0.587566286669093	0.557184758461701	0.927934651415924	Junction	Hippocampus
chr21:33432803-33439213(-)	ENSG00000142188.16	ENSG00000142188	TMEM50B	0.0393408306578706	0.374572419465441	0.587541108415797	0.557201644877614	0.927936143706624	Junction	Hippocampus
chr1:43605444-43605528(+)	ENSG00000142949.16	ENSG00000142949	PTPRF	-0.030346656249402	1.34753998296516	-0.587536521261701	0.557204721392476	0.927936143706624	Junction	Hippocampus
chr2:159373190-159374690(-)	ENSG00000123636.17	ENSG00000123636	BAZ2B	0.0196253035802185	3.35927113322026	0.587535774420125	0.557205222285353	0.927936143706624	Junction	Hippocampus
chrX:123626070-123626520(-)	ENSG00000125676.19	ENSG00000125676	THOC2	-0.0220557969511028	2.26283369277154	-0.587487268884751	0.557237754525293	0.92794895498655	Junction	Hippocampus
chr11:93801973-93807517(+)	ENSG00000042429.10	ENSG00000042429	MED17	0.0273252206826668	1.16761481534609	0.587486287032408	0.557238413054695	0.92794895498655	Junction	Hippocampus
chr5:132608726-132609116(+)	ENSG00000113522.13	ENSG00000113522	RAD50	0.0236953270224635	2.74938672490178	0.58748205338376	0.557241252571664	0.92794895498655	Junction	Hippocampus
chr6:25520338-25528794(+)	ENSG00000079691.17	ENSG00000079691	LRRC16A	-0.0281643990462367	1.90054618688585	-0.587472130437845	0.557247907939888	0.92794895498655	Junction	Hippocampus
chr11:10760322-10761946(+)	ENSG00000198730.7	ENSG00000198730	CTR9	-0.027744844808833	1.03026253460162	-0.587470587875533	0.557248942547445	0.92794895498655	Junction	Hippocampus
chr2:64104831-64108239(-)	ENSG00000197329.11	ENSG00000197329	PELI1	-0.0351194323675279	1.50631896196881	-0.587465952918309	0.557252051252001	0.92794895498655	Junction	Hippocampus
chr16:58523503-58525178(-)	ENSG00000125107.17	ENSG00000125107	CNOT1	0.0167934774980366	2.89633474254501	0.58741138437127	0.55728865147026	0.927991729222365	Junction	Hippocampus
chr10:112164611-112166401(-)	ENSG00000119927.13	ENSG00000119927	GPAM	-0.0320496931041674	1.56974178975593	-0.587386284877158	0.557305486598678	0.927991729222365	Junction	Hippocampus
chr17:16381989-16382216(+)				0.134598100276195	0.0847181222222794	0.587379004639607	0.557310369760911	0.927991729222365	Junction	Hippocampus
chr14:102707513-102708464(+)	ENSG00000089902.9	ENSG00000089902	RCOR1	0.0321603961222751	1.08513002672796	0.58736944769082	0.557316780041102	0.927991729222365	Junction	Hippocampus
chr4:77774717-77776270(-)	ENSG00000138767.12	ENSG00000138767	CNOT6L	0.027122524382561	1.23280108908455	0.587368025585987	0.557317733914571	0.927991729222365	Junction	Hippocampus
chr3:191380933-191382745(+)	ENSG00000152492.13	ENSG00000152492	CCDC50	-0.0204370258873093	2.63874903537414	-0.587353390248821	0.557327550578892	0.927991729222365	Junction	Hippocampus
chr15:76292701-76295590(-)	ENSG00000140374.15	ENSG00000140374	ETFA	-0.0192586340029304	2.97288316190996	-0.587352803580946	0.557327944088609	0.927991729222365	Junction	Hippocampus
chr10:92016466-92018782(+)	ENSG00000095564.13	ENSG00000095564	BTAF1	0.0213033881218832	2.43110007495632	0.587349854971641	0.557329921881616	0.927991729222365	Junction	Hippocampus
chr16:56334858-56336730(+)	ENSG00000087258.13	ENSG00000087258	GNAO1	-0.0160740295517919	4.08897297411381	-0.587327030118294	0.557345231871159	0.928003971013182	Junction	Hippocampus
chr7:71133041-71335549(+)	ENSG00000185274.11	ENSG00000185274	WBSCR17	-0.0319242535812916	2.2208348397853	-0.587319444349476	0.557350320143952	0.928003971013182	Junction	Hippocampus
chr11:68898013-68900534(-)	ENSG00000197345.12	ENSG00000197345	MRPL21	-0.0776359023499473	-0.466676120583822	-0.587296826841316	0.557365491325245	0.928018370200201	Junction	Hippocampus
chr12:107685972-107688447(+)	ENSG00000136045.11	ENSG00000136045	PWP1	-0.020147002328551	2.67704684099626	-0.587283246579192	0.557374600675891	0.928021793802181	Junction	Hippocampus
chr11:47754665-47765269(-)	ENSG00000109920.12	ENSG00000109920	FNBP4	-0.0277331620688331	1.75422501141313	-0.587268292123874	0.55738463189027	0.928021793802181	Junction	Hippocampus
chr8:66510158-66513539(+)	ENSG00000169085.11	ENSG00000169085	C8orf46	0.0315202280262124	4.51882435160286	0.587264587204925	0.557387117105507	0.928021793802181	Junction	Hippocampus
chr2:201299301-201307518(-)	ENSG00000155749.12	ENSG00000155749	ALS2CR12	-0.0341296927560943	0.640232519181103	-0.587227359207326	0.557412089500897	0.928038657644917	Junction	Hippocampus
chr21:44427112-44435130(+)	ENSG00000142185.16	ENSG00000142185	TRPM2	0.0432634055098378	0.0043779743879765	0.587205884486531	0.557426494908467	0.928038657644917	Junction	Hippocampus
chr12:4500341-4505305(-)	ENSG00000047621.11	ENSG00000047621	C12orf4	-0.023484097254743	1.59342375327667	-0.587203834181826	0.557427870278119	0.928038657644917	Junction	Hippocampus
chr15:40064602-40065220(+)	ENSG00000248508.6	ENSG00000248508	SRP14-AS1	0.0507453928072191	-0.403221622590194	0.587198370651308	0.557431535289793	0.928038657644917	Junction	Hippocampus
chr10:95341411-95341563(-)	ENSG00000095637.21	ENSG00000095637	SORBS1	-0.0233131356730573	3.92856273326734	-0.587187893410527	0.557438563600459	0.928038657644917	Junction	Hippocampus
chr13:102614197-102616395(+)	ENSG00000134900.11	ENSG00000134900	TPP2	0.018419707632303	2.55125350036798	0.587165631592451	0.557453497349074	0.928038657644917	Junction	Hippocampus
chr1:37968135-37969353(-)	ENSG00000183431.11	ENSG00000183431	SF3A3	-0.0203044051465919	2.03654384609582	-0.587161274665752	0.557456420100362	0.928038657644917	Junction	Hippocampus
chr13:30208739-30210315(-)	ENSG00000102781.13	ENSG00000102781	KATNAL1	-0.0210598340151799	1.96128267459135	-0.587140708589476	0.557470216514823	0.928038657644917	Junction	Hippocampus
chr1:243664884-243683196(-)	ENSG00000117020.16	ENSG00000117020	AKT3	-0.0280719101123771	2.70214678243825	-0.587124262354739	0.557481249321351	0.928038657644917	Junction	Hippocampus
chr5:141405377-141494806(+)	ENSG00000261934.2	ENSG00000261934	PCDHGA9	-0.0813262543941791	-0.758875478450376	-0.587112361685891	0.557489232843027	0.928038657644917	Junction	Hippocampus
chr18:9360072-9396279(+)	ENSG00000128791.11	ENSG00000128791	TWSG1	-0.0270902661994848	1.0847423157412	-0.587106063784229	0.557493457790731	0.928038657644917	Junction	Hippocampus
chr7:98878638-98881089(+)	ENSG00000196367.12	ENSG00000196367	TRRAP	0.0418604943736931	0.112195957646552	0.587086880007847	0.557506327324694	0.928038657644917	Junction	Hippocampus
chr20:499306-499832(-)	ENSG00000101266.17	ENSG00000101266	CSNK2A1	0.0215718395860278	3.24626157605125	0.587082396343138	0.557509335234903	0.928038657644917	Junction	Hippocampus
chr14:88870199-88871548(+)	ENSG00000165533.18	ENSG00000165533	TTC8	0.0252083443746943	2.02478255192207	0.587082153311699	0.557509498275141	0.928038657644917	Junction	Hippocampus
chr3:127674601-127675969(+)	ENSG00000114626.17	ENSG00000114626	ABTB1	0.031408719418401	0.845597080051143	0.587073153507236	0.557515535906565	0.928038657644917	Junction	Hippocampus
chr5:150391658-150391956(+)	ENSG00000070814.17	ENSG00000070814	TCOF1	0.0337630926194634	0.291360283123673	0.587065261029953	0.557520830699997	0.928038657644917	Junction	Hippocampus
chrX:129545038-129548562(+)	ENSG00000122126.15	ENSG00000122126	OCRL	0.0217106472226554	2.36689411347238	0.587061727428693	0.557523201280353	0.928038657644917	Junction	Hippocampus
chr1:34885064-34885477(-)	ENSG00000116544.11	ENSG00000116544	DLGAP3	0.0341491072615647	2.08510066095516	0.587048524958784	0.557532058439815	0.928038657644917	Junction	Hippocampus
chr22:39677420-39677986(+)	ENSG00000100346.17	ENSG00000100346	CACNA1I	-0.0325177142267023	0.720756952326358	-0.587040790562817	0.557537247256806	0.928038657644917	Junction	Hippocampus
chr6:157628487-157632833(+)	ENSG00000175048.16	ENSG00000175048	ZDHHC14	-0.0301101923847185	1.9111318691648	-0.587039442499062	0.557538151642206	0.928038657644917	Junction	Hippocampus
chr8:42317772-42318551(+)	ENSG00000104365.13	ENSG00000104365	IKBKB	-0.0266936922210473	1.10027985059308	-0.58703791196499	0.557539178443673	0.928038657644917	Junction	Hippocampus
chr12:109235370-109235605(+)	ENSG00000076555.15	ENSG00000076555	ACACB	0.0364633196442869	0.415542461813495	0.587035556527508	0.557540758656405	0.928038657644917	Junction	Hippocampus
chrX:48894011-48894096(-)	ENSG00000126768.12	ENSG00000126768	TIMM17B	-0.0283086639198168	1.20986375558611	-0.587020323933397	0.557550977931514	0.928044384803128	Junction	Hippocampus
chr21:25975220-25975953(-)	ENSG00000142192.20	ENSG00000142192	APP	-0.183808938181082	-2.57767681762367	-0.587010980857298	0.557557246079557	0.928044384803128	Junction	Hippocampus
chr22:41172664-41173622(+)	ENSG00000100393.11	ENSG00000100393	EP300	-0.0182469677541164	3.14150568620569	-0.586987882605565	0.557572742543559	0.928059320221352	Junction	Hippocampus
chrX:13719983-13734524(-)	ENSG00000196459.13	ENSG00000196459	TRAPPC2	-0.0346361941830341	0.918114995416363	-0.586961123244164	0.557590695484943	0.928071428125534	Junction	Hippocampus
chr10:50091519-50092161(+)	ENSG00000099290.15	ENSG00000099290	FAM21A	-0.023425335653953	2.2011245216406	-0.586957592962352	0.557593063983424	0.928071428125534	Junction	Hippocampus
chr15:75392816-75394679(-)	ENSG00000169375.15	ENSG00000169375	SIN3A	-0.0225941540653916	2.0622300783257	-0.586921873478485	0.557617028789656	0.928093214281643	Junction	Hippocampus
chrX:155078704-155089262(+)	ENSG00000185515.14	ENSG00000185515	BRCC3	0.0274482561693116	0.80841349431711	0.586918636326831	0.557619200674359	0.928093214281643	Junction	Hippocampus
chr1:180175367-180175930(+)	ENSG00000116260.16	ENSG00000116260	QSOX1	0.0273178797713647	1.35102460945685	0.586876801817236	0.557647268848196	0.928124990776653	Junction	Hippocampus
chrX:71406747-71407573(+)	ENSG00000147133.15	ENSG00000147133	TAF1	0.026171768832518	1.10729858310543	0.586854043809483	0.557662538247865	0.928124990776653	Junction	Hippocampus
chr19:40737088-40737697(+)	ENSG00000086544.2	ENSG00000086544	ITPKC	0.0331703674960347	1.89467648396064	0.586853880850283	0.557662647585464	0.928124990776653	Junction	Hippocampus
chr2:159712662-159729008(+)	ENSG00000136536.14	ENSG00000136536	MARCH7	0.0353278181685352	0.611697442879202	0.586851286346856	0.557664388370915	0.928124990776653	Junction	Hippocampus
chr16:58500270-58500987(+)	ENSG00000103034.14	ENSG00000103034	NDRG4	0.0281037687911394	2.38983606120056	0.58682942985757	0.557679053116252	0.928129135725043	Junction	Hippocampus
chr5:151109847-151110626(-)	ENSG00000197043.13	ENSG00000197043	ANXA6	0.0216227984075552	4.9876516607805	0.58682386500718	0.557682786916796	0.928129135725043	Junction	Hippocampus
chr10:69369337-69369440(+)	ENSG00000156515.21	ENSG00000156515	HK1	-0.0263144106828164	4.42906607520164	-0.586818404524569	0.557686450702449	0.928129135725043	Junction	Hippocampus
chr9:17793498-17795543(+)	ENSG00000107295.9	ENSG00000107295	SH3GL2	0.0232091819525688	4.71085211882553	0.586797935412663	0.557700184838317	0.928141135136671	Junction	Hippocampus
chr9:67910122-67917386(+)	ENSG00000274869.1	ENSG00000274869		0.0731404967031787	0.31333452754753	0.586783498544049	0.557709871626403	0.928146398630523	Junction	Hippocampus
chr17:44189589-44190500(+)	ENSG00000168591.15	ENSG00000168591	TMUB2	-0.0304101686243729	1.08088551269823	-0.586711709352218	0.557758041650683	0.928192046103432	Junction	Hippocampus
chr19:52373238-52374298(+)	ENSG00000221923.8	ENSG00000221923	ZNF880	-0.0267058523414926	2.03087284493418	-0.586699289693588	0.557766375357308	0.928192046103432	Junction	Hippocampus
chr15:32523214-32526812(-)	ENSG00000223509.8	ENSG00000223509	RP11-632K20.7	-0.0455182869540064	0.0388247922260601	-0.586699173594984	0.55776645326084	0.928192046103432	Junction	Hippocampus
chr12:111296540-111298540(+)	ENSG00000111249.13	ENSG00000111249	CUX2	0.094119009482233	-0.862468030736408	0.586694611302472	0.557769514617098	0.928192046103432	Junction	Hippocampus
chr19:2763758-2765185(-)	ENSG00000104969.9	ENSG00000104969	SGTA	-0.0218480023315466	2.40856465177793	-0.586694003473996	0.55776992247835	0.928192046103432	Junction	Hippocampus
chr2:31920911-31932066(-)	ENSG00000162959.13	ENSG00000162959	MEMO1	-0.0425780063600155	2.81854937868805	-0.586653463095322	0.557797125957947	0.928197328445743	Junction	Hippocampus
chr6:32025903-32026162(+)	ENSG00000224389.8	ENSG00000224389	C4B	-0.0846189483650112	1.68760326595419	-0.586641142580819	0.557805393420711	0.928197328445743	Junction	Hippocampus
chr11:62128884-62129781(+)	ENSG00000149503.12	ENSG00000149503	INCENP	0.0260755754914054	1.4149563516877	0.586632885745386	0.557810934057203	0.928197328445743	Junction	Hippocampus
chr3:49129325-49129603(-)	ENSG00000172037.13	ENSG00000172037	LAMB2	-0.0348551115006257	0.464837074622307	-0.586618863166708	0.557820343778444	0.928197328445743	Junction	Hippocampus
chr20:37289687-37298762(+)	ENSG00000101363.12	ENSG00000101363	MANBAL	0.0567152240023935	-0.918749771083174	0.586608059756131	0.5578275933597	0.928197328445743	Junction	Hippocampus
chr15:90231508-90232218(-)	ENSG00000185043.10	ENSG00000185043	CIB1	-0.0239029575037428	2.2199081748929	-0.586602112293721	0.557831584397892	0.928197328445743	Junction	Hippocampus
chr5:112194646-112195660(-)	ENSG00000129595.12	ENSG00000129595	EPB41L4A	0.0499802404032916	0.144734617337312	0.586597222249566	0.557834865867162	0.928197328445743	Junction	Hippocampus
chr14:52488487-52490390(-)	ENSG00000087301.8	ENSG00000087301	TXNDC16	0.0276602209721283	1.34782280062621	0.58658343891028	0.557844115242226	0.928197328445743	Junction	Hippocampus
chr2:202093186-202097434(+)	ENSG00000182329.11	ENSG00000182329	KIAA2012	-0.0476095856225988	0.0261592202795959	-0.586582758398144	0.557844571905056	0.928197328445743	Junction	Hippocampus
chr7:66481600-66485094(-)	ENSG00000230189.6	ENSG00000230189	GS1-124K5.2	-0.0393447223941914	0.22574733420776	-0.586570878850507	0.557852543795019	0.928197328445743	Junction	Hippocampus
chr12:120199486-120200729(-)	ENSG00000089157.15	ENSG00000089157	RPLP0	-0.0182276155408169	4.95209820305919	-0.586563462545714	0.557857520609182	0.928197328445743	Junction	Hippocampus
chr13:98457305-98460371(-)	ENSG00000102572.14	ENSG00000102572	STK24	0.0204254427143362	2.51887313453699	0.586561145259487	0.557859075660683	0.928197328445743	Junction	Hippocampus
chr5:150273160-150289563(-)	ENSG00000070808.15	ENSG00000070808	CAMK2A	-0.0259316766157648	6.87965731336358	-0.58655626747427	0.557862348982366	0.928197328445743	Junction	Hippocampus
chr14:45232821-45235813(-)	ENSG00000129534.13	ENSG00000129534	MIS18BP1	0.043642871118479	0.131961842910211	0.58655016694964	0.557866442857573	0.928197328445743	Junction	Hippocampus
chr17:80846575-80855463(+)	ENSG00000141564.13	ENSG00000141564	RPTOR	-0.0352948672768407	0.326939509201184	-0.586539800068823	0.557873399787387	0.928197328445743	Junction	Hippocampus
chrX:32342283-32343133(-)	ENSG00000198947.15	ENSG00000198947	DMD	-0.0335164997064596	3.18186243585203	-0.586533708714147	0.557877487548461	0.928197328445743	Junction	Hippocampus
chr1:207761447-207767012(+)	ENSG00000117335.19	ENSG00000117335	CD46	0.0189879115679075	3.31632705084089	0.586508307198058	0.557894534050416	0.928214834886997	Junction	Hippocampus
chr2:20263461-20278582(-)	ENSG00000055917.15	ENSG00000055917	PUM2	0.0291084331689057	1.30269664201068	0.58645176575044	0.557932478915451	0.928230069826638	Junction	Hippocampus
chr8:30612482-30614607(-)	ENSG00000197265.8	ENSG00000197265	GTF2E2	0.0257314752079183	1.52351420970748	0.586444347166835	0.557937457607269	0.928230069826638	Junction	Hippocampus
chr2:85327686-85327916(-)	ENSG00000152291.13	ENSG00000152291	TGOLN2	0.0243035840695393	2.92040980918191	0.586437683616023	0.557941929606901	0.928230069826638	Junction	Hippocampus
chr2:10654548-10657741(-)	ENSG00000115761.15	ENSG00000115761	NOL10	-0.0261089173333278	1.89142485800773	-0.586430202582965	0.557946950250851	0.928230069826638	Junction	Hippocampus
chr16:22451659-22454701(+)	ENSG00000237296.9	ENSG00000237296	SMG1P1	0.0315577570707269	2.38873565710492	0.586429583213839	0.557947365920617	0.928230069826638	Junction	Hippocampus
chr7:11036689-11036984(+)	ENSG00000106443.15	ENSG00000106443	PHF14	0.0151526738965888	3.69065843434413	0.586429417680894	0.55794747701278	0.928230069826638	Junction	Hippocampus
chr8:119804020-119806282(-)	ENSG00000064313.11	ENSG00000064313	TAF2	0.0242430942332335	1.41639074394701	0.586423140953454	0.55795168944645	0.928230069826638	Junction	Hippocampus
chr8:103766538-103885297(+)	ENSG00000176406.21	ENSG00000176406	RIMS2	-0.0358103285971476	1.97869503636649	-0.586416884774975	0.557955888104769	0.928230069826638	Junction	Hippocampus
chr13:113089729-113091120(+)	ENSG00000126217.20	ENSG00000126217	MCF2L	0.035341490753352	0.797706353824711	0.586396785375613	0.557969377356065	0.928241656176161	Junction	Hippocampus
chr1:204454792-204455855(-)	ENSG00000133056.13	ENSG00000133056	PIK3C2B	0.0334863937235864	0.680763359469765	0.586386732451726	0.557976124205317	0.928242025679917	Junction	Hippocampus
chrX:10124340-10125023(+)	ENSG00000047644.18	ENSG00000047644	WWC3	0.0398681901846495	0.233835064210444	0.586375352949786	0.557983761412993	0.928243876346727	Junction	Hippocampus
chr6:161102780-161106513(+)	ENSG00000085511.19	ENSG00000085511	MAP3K4	-0.0245447680789767	1.9569314070285	-0.586327450908673	0.55801591081705	0.928272102647018	Junction	Hippocampus
chr13:49544864-49549457(-)	ENSG00000136144.11	ENSG00000136144	RCBTB1	0.0349942666705602	1.20363627178751	0.586319576281877	0.558021195951043	0.928272102647018	Junction	Hippocampus
chr15:72735183-72735824(+)	ENSG00000140463.13	ENSG00000140463	BBS4	-0.0263068327008661	0.9847111320614	-0.586317308126268	0.558022718250744	0.928272102647018	Junction	Hippocampus
chr11:33352266-33353091(+)	ENSG00000110422.11	ENSG00000110422	HIPK3	0.0200389051764866	2.66294344065545	0.586297651578845	0.558035911062042	0.928272102647018	Junction	Hippocampus
chr6:53011918-53012036(-)	ENSG00000112144.15	ENSG00000112144	ICK	-0.0367698813231161	0.551224595922386	-0.586296770097608	0.55803650268607	0.928272102647018	Junction	Hippocampus
chr8:47596007-47598945(+)	ENSG00000164808.16	ENSG00000164808	SPIDR	0.0235593304153483	2.16353289501936	0.586291740447616	0.558039878443634	0.928272102647018	Junction	Hippocampus
chr9:100442357-100450556(+)	ENSG00000066697.14	ENSG00000066697	MSANTD3	-0.0324098606909846	0.853141162053802	-0.586239788062454	0.558074747985686	0.928295833978645	Junction	Hippocampus
chr13:47988704-47988881(-)	ENSG00000136143.14	ENSG00000136143	SUCLA2	0.0161368585828265	3.80748556717631	0.586226945476353	0.558083367871287	0.928295833978645	Junction	Hippocampus
chr1:52024580-52027274(-)	ENSG00000117862.11	ENSG00000117862	TXNDC12	-0.0227960890503539	1.86854000468279	-0.586221954293374	0.558086717948231	0.928295833978645	Junction	Hippocampus
chr22:42603161-42614798(-)	ENSG00000100227.17	ENSG00000100227	POLDIP3	0.0260180241141469	1.69426447254929	0.586214060545863	0.558092016243585	0.928295833978645	Junction	Hippocampus
chr9:133465448-133467920(+)	ENSG00000160325.14	ENSG00000160325	CACFD1	-0.0466502656337834	-0.58312824124465	-0.586209005967835	0.558095408896955	0.928295833978645	Junction	Hippocampus
chr8:52116419-52118337(+)	ENSG00000147488.11	ENSG00000147488	ST18	0.0964875617291982	-1.61174595481598	0.58620880002941	0.558095547123879	0.928295833978645	Junction	Hippocampus
chr13:37637626-37639039(-)	ENSG00000133107.14	ENSG00000133107	TRPC4	0.0424170751751227	0.876247018454861	0.586202433188143	0.558099820588532	0.928295833978645	Junction	Hippocampus
chr20:33385771-33387322(-)	ENSG00000101391.20	ENSG00000101391	CDK5RAP1	-0.0261348572220158	0.954660926509012	-0.586191877860197	0.558106905427484	0.928296764960962	Junction	Hippocampus
chr20:48679755-48681234(-)	ENSG00000124126.13	ENSG00000124126	PREX1	0.0240669109964658	2.99423293558184	0.586177165989744	0.558116780251521	0.92830200405525	Junction	Hippocampus
chr9:27047372-27048147(+)	ENSG00000096872.15	ENSG00000096872	IFT74	-0.0258318756962157	1.70916270075156	-0.58616774235809	0.558123105576648	0.92830200405525	Junction	Hippocampus
chr11:13376729-13378336(+)	ENSG00000133794.17	ENSG00000133794	ARNTL	-0.033586989909295	1.1877205902532	-0.586138615593868	0.558142656249429	0.92831327658961	Junction	Hippocampus
chr11:61343976-61344135(+)	ENSG00000149476.15	ENSG00000149476	TKFC	-0.0448328593270319	-0.4729593437594	-0.586137646319528	0.558143306858359	0.92831327658961	Junction	Hippocampus
chr13:46343498-46344740(-)	ENSG00000102445.18	ENSG00000102445	KIAA0226L	-0.044685397335689	-0.334009093843746	-0.586128481384199	0.558149458683763	0.92831327658961	Junction	Hippocampus
chr5:147637049-147639631(-)	ENSG00000176049.15	ENSG00000176049	JAKMIP2	-0.0209835625079419	2.35640261126015	-0.586048984555599	0.558202821126797	0.928374367191542	Junction	Hippocampus
chr12:105147147-105149614(+)	ENSG00000136051.13	ENSG00000136051	KIAA1033	-0.0210702735460689	1.6118135343263	-0.586037743027703	0.558210367231234	0.928374367191542	Junction	Hippocampus
chr3:142547911-142549478(-)	ENSG00000175054.14	ENSG00000175054	ATR	-0.0251608168117972	1.34405893251217	-0.586036226547626	0.558211385203169	0.928374367191542	Junction	Hippocampus
chr6:41079165-41080810(+)	ENSG00000001167.14	ENSG00000001167	NFYA	0.0392103759104319	0.36304521972524	0.586025795445863	0.558218387343347	0.928374367191542	Junction	Hippocampus
chrX:129072967-129116609(-)				-0.0726147850513937	-0.594756718713928	-0.586025154154143	0.558218817827989	0.928374367191542	Junction	Hippocampus
chr2:44346391-44361523(-)	ENSG00000138078.15	ENSG00000138078	PREPL	0.0300089184169434	3.04814267740907	0.586004643169653	0.558232586473948	0.928379655286268	Junction	Hippocampus
chr17:75756860-75756942(+)	ENSG00000132470.13	ENSG00000132470	ITGB4	0.0480494283252328	0.509027541164585	0.586000974949011	0.558235048900351	0.928379655286268	Junction	Hippocampus
chr8:29338502-29340097(-)	ENSG00000120875.8	ENSG00000120875	DUSP4	0.0571342012706221	1.06940626870831	0.585967099118827	0.55825778953296	0.928387743053551	Junction	Hippocampus
chr18:223506-224083(-)	ENSG00000079134.11	ENSG00000079134	THOC1	0.0261352371868209	2.02952666246968	0.585965136483816	0.558259107051408	0.928387743053551	Junction	Hippocampus
chr14:24057245-24057802(+)	ENSG00000186648.14	ENSG00000186648	CARMIL3	0.0340510448477529	0.245092455928081	0.585947835900876	0.558270721012196	0.928387743053551	Junction	Hippocampus
chr5:112234756-112239659(-)	ENSG00000129595.12	ENSG00000129595	EPB41L4A	0.0463231214602419	0.535565499638473	0.585944580211856	0.558272906584374	0.928387743053551	Junction	Hippocampus
chr21:33504528-33505560(-)	ENSG00000159131.16	ENSG00000159131	GART	-0.0314392809898682	0.611164775042346	-0.585944380000812	0.558273040987915	0.928387743053551	Junction	Hippocampus
chr12:47690640-47696275(-)	ENSG00000005175.9	ENSG00000005175	RPAP3	-0.0248627511008161	1.20175702083003	-0.585935404027201	0.55827906665892	0.928387743053551	Junction	Hippocampus
chr12:78977932-78995758(+)	ENSG00000067715.13	ENSG00000067715	SYT1	0.0561085038062551	0.287281833123348	0.585922920198497	0.558287447244882	0.928390827486448	Junction	Hippocampus
chr1:46653868-46658126(-)	ENSG00000123472.12	ENSG00000123472	ATPAF1	0.0167818062294784	3.63934640122631	0.585901241190664	0.558302000841747	0.928393733327193	Junction	Hippocampus
chr2:161385572-161391103(+)	ENSG00000115233.11	ENSG00000115233	PSMD14	-0.0137181829415703	3.63840993458393	-0.585898478521018	0.558303855496214	0.928393733327193	Junction	Hippocampus
chr20:51605021-51607526(-)	ENSG00000054793.13	ENSG00000054793	ATP9A	0.0161633210967057	4.19097791284933	0.58587219742758	0.558321498851748	0.928393733327193	Junction	Hippocampus
chr9:136726417-136727045(-)	ENSG00000233016.6	ENSG00000233016	SNHG7	-0.0349815805291185	1.68054806579223	-0.585867310782881	0.558324779445785	0.928393733327193	Junction	Hippocampus
chr1:223227739-223229196(-)	ENSG00000143502.14	ENSG00000143502	SUSD4	-0.0293228739375679	3.4782581927776	-0.585865716345701	0.558325849855313	0.928393733327193	Junction	Hippocampus
chr22:31273508-31275150(+)	ENSG00000182541.17	ENSG00000182541	LIMK2	0.0317800533714299	1.16972834982479	0.585833476545953	0.558347493938845	0.928393733327193	Junction	Hippocampus
chr2:231460867-231461539(-)	ENSG00000115053.15	ENSG00000115053	NCL	-0.0203093542673354	4.05992288807096	-0.585825891227294	0.558352586377092	0.928393733327193	Junction	Hippocampus
chr6:17787876-17789871(-)	ENSG00000137177.19	ENSG00000137177	KIF13A	-0.0472496663708218	-0.153385030606431	-0.585817170735362	0.558358440947101	0.928393733327193	Junction	Hippocampus
chr14:76803913-76806415(-)	ENSG00000013523.9	ENSG00000013523	ANGEL1	-0.0333741391420482	0.493130849367888	-0.585797274339388	0.558371798659282	0.928393733327193	Junction	Hippocampus
chr10:101608938-101609366(+)	ENSG00000166171.12	ENSG00000166171	DPCD	0.0245119050038111	2.10298635981029	0.585789314131369	0.558377142895338	0.928393733327193	Junction	Hippocampus
chr1:94506643-94515145(+)	ENSG00000117528.11	ENSG00000117528	ABCD3	-0.0199104731691194	2.15518463940283	-0.585778132172972	0.558384650156548	0.928393733327193	Junction	Hippocampus
chr8:22617779-22618348(+)	ENSG00000158941.16	ENSG00000158941	CCAR2	0.0260131205200938	2.54047973693646	0.585776342306618	0.558385851828466	0.928393733327193	Junction	Hippocampus
chr16:4358484-4359295(-)	ENSG00000103426.12	ENSG00000103426	CORO7-PAM16	-0.0382526247057896	0.921167035506041	-0.585762307930425	0.558395274204624	0.928393733327193	Junction	Hippocampus
chr8:93782461-93785221(+)	ENSG00000164953.15	ENSG00000164953	TMEM67	-0.0405900497963854	0.205995668279181	-0.585759967777316	0.558396845340276	0.928393733327193	Junction	Hippocampus
chr10:73769153-73769346(+)	ENSG00000176986.15	ENSG00000176986	SEC24C	0.0302342778183739	1.09467854114652	0.585745310448224	0.558406686049871	0.928393733327193	Junction	Hippocampus
chr3:57630524-57630714(-)	ENSG00000174839.12	ENSG00000174839	DENND6A	0.0288522156244252	1.35905104164487	0.585727373720938	0.558418728613094	0.928393733327193	Junction	Hippocampus
chr7:98238611-98240850(-)	ENSG00000205356.9	ENSG00000205356	TECPR1	0.0225238257922373	2.41109913453185	0.585722228529229	0.558422183073602	0.928393733327193	Junction	Hippocampus
chr4:128020170-128021136(+)	ENSG00000164074.14	ENSG00000164074	ABHD18	0.0280742631896069	1.13057895149234	0.585712935309976	0.558428422529137	0.928393733327193	Junction	Hippocampus
chr2:196274124-196278527(-)	ENSG00000138411.10	ENSG00000138411	HECW2	0.0211323860165027	2.54418623733432	0.585699788968159	0.558437249024348	0.928393733327193	Junction	Hippocampus
chr2:203149149-203151464(+)	ENSG00000144426.18	ENSG00000144426	NBEAL1	0.0259272145698656	1.1831817196524	0.585694926310453	0.558440513845262	0.928393733327193	Junction	Hippocampus
chr9:3263085-3266207(-)	ENSG00000080298.15	ENSG00000080298	RFX3	0.0281575232691506	2.65704182147527	0.585682626567259	0.558448772016707	0.928393733327193	Junction	Hippocampus
chr16:30278381-30278932(-)	ENSG00000183604.14	ENSG00000183604	SMG1P5	-0.0674363872478208	0.206241197708134	-0.585680406323186	0.558450262717286	0.928393733327193	Junction	Hippocampus
chr4:145515014-145539803(+)	ENSG00000170365.9	ENSG00000170365	SMAD1	-0.0353991691575809	0.899733757181695	-0.58567735816677	0.558452309292081	0.928393733327193	Junction	Hippocampus
chr7:100562683-100562862(+)	ENSG00000106351.12	ENSG00000106351	AGFG2	-0.0399077755208838	0.107865485785331	-0.585667119888534	0.558459183441892	0.928393733327193	Junction	Hippocampus
chr8:55763981-55773268(-)	ENSG00000167904.14	ENSG00000167904	TMEM68	0.0322623124895516	0.820983773185916	0.585660592683337	0.55846356593727	0.928393733327193	Junction	Hippocampus
chr1:15065754-15094179(+)	ENSG00000189337.16	ENSG00000189337	KAZN	0.0372964804741668	0.354223322666115	0.58565877792323	0.558464784406278	0.928393733327193	Junction	Hippocampus
chr20:62387137-62387320(+)	ENSG00000171858.17	ENSG00000171858	RPS21	0.0339410506692565	4.49524063885091	0.585650664627061	0.558470231863874	0.928393733327193	Junction	Hippocampus
chr1:39460795-39461882(+)	ENSG00000127603.23	ENSG00000127603	MACF1	-0.0149235569536393	3.9071561110687	-0.58564815449944	0.558471917227764	0.928393733327193	Junction	Hippocampus
chr1:246759152-246759956(+)	ENSG00000143653.9	ENSG00000143653	SCCPDH	0.0161446549596466	3.89840520471184	0.585616722777894	0.558493021499707	0.928417968025891	Junction	Hippocampus
chr7:16216198-16258389(-)	ENSG00000214960.9	ENSG00000214960	ISPD	-0.0336356639069945	2.4228776174548	-0.585606839235875	0.558499657709121	0.928418151271755	Junction	Hippocampus
chr3:123223723-123225102(+)	ENSG00000065485.18	ENSG00000065485	PDIA5	-0.0214289966503604	1.6347075111806	-0.58557142272356	0.558523438102325	0.928420644820882	Junction	Hippocampus
chr15:70691364-70695016(-)	ENSG00000137831.14	ENSG00000137831	UACA	0.0390619165641329	0.475988668183554	0.585566338025406	0.558526852260015	0.928420644820882	Junction	Hippocampus
chr1:1754699-1755373(-)	ENSG00000008130.15	ENSG00000008130	NADK	0.036124431519277	0.757211936564684	0.585559947439176	0.558531143280228	0.928420644820882	Junction	Hippocampus
chr14:58365301-58365517(+)	ENSG00000032219.18	ENSG00000032219	ARID4A	0.0205435857548743	2.25973771340777	0.585552650886937	0.558536042639646	0.928420644820882	Junction	Hippocampus
chr17:78813002-78813772(-)	ENSG00000055483.19	ENSG00000055483	USP36	-0.0285964260370436	0.959594574699801	-0.585523896424364	0.558555350380072	0.928420644820882	Junction	Hippocampus
chr7:158743679-158748193(-)	ENSG00000117868.15	ENSG00000117868	ESYT2	-0.0203815186462203	3.30124861281266	-0.585523525683549	0.558555599323294	0.928420644820882	Junction	Hippocampus
chr1:62108521-62114052(+)	ENSG00000132849.19	ENSG00000132849	PATJ	-0.0462955073500534	0.300995062882986	-0.585518196672097	0.558559177627723	0.928420644820882	Junction	Hippocampus
chr11:11379265-11432620(-)	ENSG00000110328.5	ENSG00000110328	GALNT18	-0.0246983273801651	2.93693605960292	-0.585517115682019	0.558559903488211	0.928420644820882	Junction	Hippocampus
chr6:31148729-31150065(-)	ENSG00000204536.13	ENSG00000204536	CCHCR1	0.0441681453359809	-0.0302905884353318	0.585515529488943	0.558560968581966	0.928420644820882	Junction	Hippocampus
chr19:41898588-41901886(+)	ENSG00000076928.17	ENSG00000076928	ARHGEF1	0.0413241544277176	-0.044719935032152	0.585504720570168	0.558568226559517	0.928420644820882	Junction	Hippocampus
chr13:72827915-72835242(+)	ENSG00000083535.15	ENSG00000083535	PIBF1	0.0260939176293295	1.6793786275942	0.585483777398556	0.558582289620592	0.928420644820882	Junction	Hippocampus
chr12:123350442-123364700(-)	ENSG00000139697.12	ENSG00000139697	SBNO1	0.0261638246312528	1.58156024567125	0.58548204201605	0.558583454914605	0.928420644820882	Junction	Hippocampus
chr12:6864876-6865163(+)	ENSG00000111667.13	ENSG00000111667	USP5	0.019245752560989	3.20307145267443	0.585471450540475	0.558590567022539	0.928420644820882	Junction	Hippocampus
chr17:8243149-8248003(-)	ENSG00000178971.13	ENSG00000178971	CTC1	0.0501724635951151	-0.585271725587316	0.585468539677102	0.558592521656369	0.928420644820882	Junction	Hippocampus
chr1:11954894-11956916(+)	ENSG00000083444.16	ENSG00000083444	PLOD1	-0.0276128635191462	1.84759350380895	-0.585443660816738	0.558609227853873	0.928423304629142	Junction	Hippocampus
chr20:46358764-46364370(-)	ENSG00000080189.14	ENSG00000080189	SLC35C2	0.0458107073857568	-0.0288227653905296	0.585423965261315	0.558622453626075	0.928423304629142	Junction	Hippocampus
chr9:121974125-121974883(-)	ENSG00000175764.14	ENSG00000175764	TTLL11	0.0274140882825912	1.69271209769608	0.585417913749595	0.558626517310396	0.928423304629142	Junction	Hippocampus
chr10:74089350-74090022(+)	ENSG00000035403.16	ENSG00000035403	VCL	-0.0326142702787372	1.95072999148178	-0.585417604912452	0.558626724699732	0.928423304629142	Junction	Hippocampus
chr14:88485161-88485781(-)	ENSG00000070778.12	ENSG00000070778	PTPN21	-0.0386031891789593	0.135287515491374	-0.585408446129239	0.558632874993775	0.928423304629142	Junction	Hippocampus
chr10:106679735-106688191(-)	ENSG00000108018.15	ENSG00000108018	SORCS1	-0.0621194046058483	-0.580203037060665	-0.585407845938286	0.558633278034367	0.928423304629142	Junction	Hippocampus
chr16:71883274-71883907(-)	ENSG00000102984.14	ENSG00000102984	ZNF821	0.0520049526253094	-0.603335269086234	0.585389737297527	0.558645438426472	0.92843266860286	Junction	Hippocampus
chr2:233195496-233198094(+)	ENSG00000168918.13	ENSG00000168918	INPP5D	0.0530725288018259	-0.302600797695978	0.585377221205547	0.55865384336171	0.928435791103743	Junction	Hippocampus
chr16:5027380-5027845(-)	ENSG00000103174.11	ENSG00000103174	NAGPA	0.0331945847465764	1.18859987971315	0.585354817274278	0.558668888434865	0.928449948754568	Junction	Hippocampus
chr17:37240565-37241952(-)	ENSG00000278540.4	ENSG00000278540	ACACA	-0.0194925995260153	2.40672930605289	-0.58532154274163	0.558691233885957	0.928469137483548	Junction	Hippocampus
chr9:128539699-128540274(+)	ENSG00000119392.14	ENSG00000119392	GLE1	-0.0296473637998966	0.443030711223557	-0.585315207165588	0.558695488579786	0.928469137483548	Junction	Hippocampus
chr5:38530667-38556333(-)	ENSG00000113594.9	ENSG00000113594	LIFR	0.0303765804738251	1.81670769222983	0.585308468892189	0.558700013724768	0.928469137483548	Junction	Hippocampus
chr3:12839531-12840141(-)	ENSG00000144713.12	ENSG00000144713	RPL32	-0.0172654943506573	6.78175379542704	-0.5852608360403	0.558732002482685	0.928511431849839	Junction	Hippocampus
chr4:168267984-168268853(-)	ENSG00000137628.16	ENSG00000137628	DDX60	-0.0500676106594288	-0.227413473072212	-0.585251135258202	0.558738517339001	0.928511431849839	Junction	Hippocampus
chr1:147287734-147291481(+)	ENSG00000131778.17	ENSG00000131778	CHD1L	-0.0293943592239311	1.16497169943123	-0.585234248603775	0.558749858175604	0.928517464304641	Junction	Hippocampus
chr1:43950154-43956319(+)	ENSG00000117408.10	ENSG00000117408	IPO13	0.0208689492116033	2.77564873872663	0.585211124844135	0.558765387945379	0.928517464304641	Junction	Hippocampus
chr15:83704509-83773522(+)	ENSG00000156218.12	ENSG00000156218	ADAMTSL3	0.0397859159893698	0.649635263386595	0.585204044829051	0.558770142880539	0.928517464304641	Junction	Hippocampus
chr3:196248324-196257787(-)	ENSG00000161217.11	ENSG00000161217	PCYT1A	0.0215424286684358	2.21372402378611	0.585195610264994	0.558775807555981	0.928517464304641	Junction	Hippocampus
chr19:49134916-49135778(+)	ENSG00000177380.13	ENSG00000177380	PPFIA3	0.0236007494586734	1.73341942474567	0.585183511352959	0.558783933266087	0.928517464304641	Junction	Hippocampus
chr19:18128952-18130493(+)	ENSG00000099308.10	ENSG00000099308	MAST3	0.0186144001878571	3.94454999875067	0.585162193488457	0.55879825062646	0.928517464304641	Junction	Hippocampus
chr6:170323260-170330448(+)	ENSG00000112584.13	ENSG00000112584	FAM120B	-0.0162146330778589	2.36260942769498	-0.585160576266715	0.55879933678132	0.928517464304641	Junction	Hippocampus
chr7:157223352-157225406(+)	ENSG00000009335.17	ENSG00000009335	UBE3C	-0.0172325661760422	2.96210104106899	-0.585158721848908	0.55880058224254	0.928517464304641	Junction	Hippocampus
chr7:100578259-100578398(-)	ENSG00000274272.1	ENSG00000274272	RP11-44M6.7	-0.0443967900656707	-0.289827043875924	-0.585152186425005	0.558804971564628	0.928517464304641	Junction	Hippocampus
chr22:20717779-20718692(-)	ENSG00000241973.10	ENSG00000241973	PI4KA	-0.0166399172896036	4.45994671666164	-0.585145625926223	0.558809377744423	0.928517464304641	Junction	Hippocampus
chr10:68789916-68791206(+)	ENSG00000060339.13	ENSG00000060339	CCAR1	-0.0250967236669728	2.76288089456653	-0.58512732854926	0.558821666767366	0.928517464304641	Junction	Hippocampus
chr13:111153992-111205288(+)	ENSG00000102606.17	ENSG00000102606	ARHGEF7	0.0208111362476405	2.69806673127155	0.585125707884595	0.558822755256802	0.928517464304641	Junction	Hippocampus
chr8:109968600-109972257(-)	ENSG00000164794.8	ENSG00000164794	KCNV1	0.0379197525604044	1.33817858833183	0.585119396499363	0.558826994191769	0.928517464304641	Junction	Hippocampus
chr6:24563519-24564201(-)	ENSG00000137261.13	ENSG00000137261	KIAA0319	0.0263725413819182	1.70733420082873	0.58508016180166	0.558853345863544	0.928525717416145	Junction	Hippocampus
chr11:79070010-79215807(-)	ENSG00000149256.15	ENSG00000149256	TENM4	-0.0442733394071243	-0.189415371710356	-0.585073762679599	0.558857643840316	0.928525717416145	Junction	Hippocampus
chr21:33581501-33581950(-)	ENSG00000159147.17	ENSG00000159147	DONSON	-0.0321372638879214	0.687024371238461	-0.585073683632448	0.558857696932516	0.928525717416145	Junction	Hippocampus
chr20:34442304-34445286(+)	ENSG00000078747.13	ENSG00000078747	ITCH	0.0162682030497627	3.14334665328678	0.58507219965741	0.558858693648193	0.928525717416145	Junction	Hippocampus
chr5:163441332-163441885(+)	ENSG00000113328.18	ENSG00000113328	CCNG1	-0.0223056071586779	1.95049414562154	-0.585063413393963	0.558864594982548	0.928525717416145	Junction	Hippocampus
chr15:85662454-85664562(+)	ENSG00000170776.20	ENSG00000170776	AKAP13	-0.0772019911689261	-0.842162261050434	-0.585050697592918	0.558873135662767	0.928529063449614	Junction	Hippocampus
chr17:6813054-6815162(-)	ENSG00000167858.12	ENSG00000167858	TEKT1	-0.0606985598305954	-0.873502296347643	-0.585026971480843	0.558889071685938	0.92853134953358	Junction	Hippocampus
chr12:57575273-57575639(+)	ENSG00000155980.11	ENSG00000155980	KIF5A	0.0219884138893896	4.9590905604249	0.585019802770136	0.55889388670889	0.92853134953358	Junction	Hippocampus
chr3:52523342-52523426(+)	ENSG00000010327.10	ENSG00000010327	STAB1	-0.05445409695789	0.87313129431353	-0.585000515558825	0.558906841490983	0.92853134953358	Junction	Hippocampus
chr4:3004335-3007735(+)	ENSG00000125388.19	ENSG00000125388	GRK4	0.027801576970865	1.74559451127856	0.58498757889767	0.558915530834717	0.92853134953358	Junction	Hippocampus
chr15:33821603-33822995(+)	ENSG00000198838.13	ENSG00000198838	RYR3	-0.0285280830093351	1.96470914516675	-0.584986656506142	0.558916150392538	0.92853134953358	Junction	Hippocampus
chr8:76833407-76842654(+)	ENSG00000091656.15	ENSG00000091656	ZFHX4	0.0338762730648697	1.27216941399965	0.584971149676025	0.558926566169171	0.92853134953358	Junction	Hippocampus
chr10:73575676-73576135(-)	ENSG00000166348.18	ENSG00000166348	USP54	-0.0554365740725737	-0.226186462786924	-0.584969926256254	0.558927387931545	0.92853134953358	Junction	Hippocampus
chr16:31271085-31271846(+)	ENSG00000169896.16	ENSG00000169896	ITGAM	-0.0561253500620196	-0.41505919656336	-0.584962489687415	0.55893238303471	0.92853134953358	Junction	Hippocampus
chr3:49028323-49028430(-)	ENSG00000178035.11	ENSG00000178035	IMPDH2	0.0239613870204919	2.13348298102471	0.584961195118271	0.558933252592044	0.92853134953358	Junction	Hippocampus
chr6:152472414-152483084(-)	ENSG00000131018.22	ENSG00000131018	SYNE1	-0.0239090693486204	3.56454360331493	-0.584932349916935	0.558952627978817	0.928550556802158	Junction	Hippocampus
chr16:30967589-30969304(+)	ENSG00000099381.16	ENSG00000099381	SETD1A	-0.0339641980732742	0.980659228672659	-0.584902369065128	0.558972766531666	0.928550556802158	Junction	Hippocampus
chr12:56666267-56671748(-)	ENSG00000110958.15	ENSG00000110958	PTGES3	-0.0486256982646549	-0.0947564380764989	-0.584865789812746	0.558997337800593	0.928550556802158	Junction	Hippocampus
chr14:49853703-49862633(-)				0.372631516513565	-1.03841386781335	0.584865072657531	0.558997819538327	0.928550556802158	Junction	Hippocampus
chr7:8022570-8055432(+)	ENSG00000106415.12	ENSG00000106415	GLCCI1	0.0368961825119467	0.711340918616001	0.584840219525096	0.559014514364166	0.928550556802158	Junction	Hippocampus
chr1:44926740-44941505(-)	ENSG00000070785.16	ENSG00000070785	EIF2B3	0.0211074916801316	2.69267421435688	0.584791829339699	0.559047020650979	0.928550556802158	Junction	Hippocampus
chr13:27430622-27432730(+)	ENSG00000122034.13	ENSG00000122034	GTF3A	0.021445430487295	3.26375078641265	0.584781389309137	0.559054033901152	0.928550556802158	Junction	Hippocampus
chr1:35822983-35825312(+)	ENSG00000134698.10	ENSG00000134698	AGO4	0.0264968506880361	1.58429273751341	0.584779000079652	0.559055638908625	0.928550556802158	Junction	Hippocampus
chr4:56490646-56491430(+)	ENSG00000174780.15	ENSG00000174780	SRP72	0.0153568744522173	2.70045493739897	0.584776714123921	0.559057174542216	0.928550556802158	Junction	Hippocampus
chr2:86491276-86492038(+)	ENSG00000115548.16	ENSG00000115548	KDM3A	-0.0226078917440816	2.36461574556948	-0.584764393012159	0.559065451515302	0.928550556802158	Junction	Hippocampus
chr6:122805090-122806232(+)	ENSG00000172594.12	ENSG00000172594	SMPDL3A	0.0339357175129086	0.677606167162794	0.584761265864033	0.559067552254139	0.928550556802158	Junction	Hippocampus
chr10:114163330-114174014(-)	ENSG00000165813.17	ENSG00000165813	CCDC186	0.0334175806011272	0.84860090763997	0.584757115690143	0.559070340241693	0.928550556802158	Junction	Hippocampus
chr7:140358786-140364407(-)	ENSG00000157800.17	ENSG00000157800	SLC37A3	-0.0247428482200621	1.50441262063812	-0.584753348620361	0.559072870874938	0.928550556802158	Junction	Hippocampus
chr14:73111156-73111527(+)	ENSG00000119707.13	ENSG00000119707	RBM25	-0.017580079915858	2.78125764480416	-0.58474995470704	0.5590751508348	0.928550556802158	Junction	Hippocampus
chr7:43442630-43444214(+)	ENSG00000002746.14	ENSG00000002746	HECW1	0.05860766747406	-0.438337528523071	0.584743936687964	0.559079193625074	0.928550556802158	Junction	Hippocampus
chr7:143383323-143387761(+)	ENSG00000159840.15	ENSG00000159840	ZYX	0.0533023683808413	-0.346184394340654	0.584743924755249	0.559079201641258	0.928550556802158	Junction	Hippocampus
chr6:73785478-73787233(+)	ENSG00000156535.13	ENSG00000156535	CD109	-0.0550325913389532	-0.464830461101865	-0.584738325358829	0.559082963221652	0.928550556802158	Junction	Hippocampus
chr6:2124732-2245320(-)	ENSG00000112699.10	ENSG00000112699	GMDS	-0.0576691967140715	-0.846526855980039	-0.584712877531932	0.559100058799465	0.928550556802158	Junction	Hippocampus
chr4:23801882-23802223(-)	ENSG00000109819.8	ENSG00000109819	PPARGC1A	0.0389882346946529	1.10555340731341	0.584709398057371	0.559102396293048	0.928550556802158	Junction	Hippocampus
chr3:124437094-124437151(+)				-0.0527245040045744	0.396155170505878	-0.584699947868149	0.559108744906877	0.928550556802158	Junction	Hippocampus
chr6:169232817-169232889(-)	ENSG00000186340.14	ENSG00000186340	THBS2	0.0438438678178329	0.48102405304878	0.584696099970552	0.559111329925067	0.928550556802158	Junction	Hippocampus
chr10:119117668-119120340(+)	ENSG00000119979.16	ENSG00000119979	FAM45A	-0.0229267037103914	1.98274153813675	-0.584684389018149	0.55911919738052	0.928550556802158	Junction	Hippocampus
chr8:38128459-38128757(+)	ENSG00000129691.15	ENSG00000129691	ASH2L	0.0198537587943106	2.04861965617047	0.58467401051068	0.55912616974029	0.928550556802158	Junction	Hippocampus
chr7:74743521-74744757(+)	ENSG00000263001.5	ENSG00000263001	GTF2I	-0.0390986479188327	4.1733917932344	-0.584668749333788	0.559129704254885	0.928550556802158	Junction	Hippocampus
chr2:200473053-200477635(+)	ENSG00000196141.13	ENSG00000196141	SPATS2L	-0.0297234735340233	2.06813574490267	-0.584666840862763	0.559130986388711	0.928550556802158	Junction	Hippocampus
chr9:2017800-2028986(+)	ENSG00000080503.21	ENSG00000080503	SMARCA2	0.0747099375426863	-0.592751776646613	0.584647846107576	0.559143747372189	0.928550556802158	Junction	Hippocampus
chr7:66783842-66795510(+)	ENSG00000243335.8	ENSG00000243335	KCTD7	-0.0180756481851642	2.68084171383517	-0.584611190060153	0.559168373898524	0.928550556802158	Junction	Hippocampus
chr3:121637257-121642926(-)	ENSG00000180353.10	ENSG00000180353	HCLS1	-0.0621464246553819	0.0136755939456879	-0.584574577359065	0.559192971831365	0.928550556802158	Junction	Hippocampus
chr11:107811795-107815789(-)	ENSG00000110660.14	ENSG00000110660	SLC35F2	-0.062904960605626	-0.843807613798445	-0.584556224920182	0.559205301960292	0.928550556802158	Junction	Hippocampus
chr12:63621338-63626468(-)	ENSG00000177990.11	ENSG00000177990	DPY19L2	-0.0679469256230659	0.0925238633230808	-0.584546916044662	0.559211556200706	0.928550556802158	Junction	Hippocampus
chr2:43592047-43592316(-)	ENSG00000115970.18	ENSG00000115970	THADA	-0.0291596810617496	0.830510622164363	-0.584538173085102	0.55921743025713	0.928550556802158	Junction	Hippocampus
chr7:116763269-116769644(+)	ENSG00000105976.14	ENSG00000105976	MET	0.0652773995147687	1.90491601697541	0.584530802974934	0.559222381972497	0.928550556802158	Junction	Hippocampus
chr4:48609068-48609743(-)	ENSG00000075539.13	ENSG00000075539	FRYL	-0.0239745441775571	2.50915294699625	-0.584528697861845	0.55922379632717	0.928550556802158	Junction	Hippocampus
chr16:74918009-74921946(-)	ENSG00000103091.14	ENSG00000103091	WDR59	-0.0278900941852642	1.97583912604826	-0.584524114215929	0.559226875930706	0.928550556802158	Junction	Hippocampus
chr1:16643146-16644645(-)	ENSG00000215908.9	ENSG00000215908	CROCCP2	0.049013809956391	0.37874163810112	0.584509703364764	0.559236558169658	0.928550556802158	Junction	Hippocampus
chr17:32289017-32294293(+)	ENSG00000141314.12	ENSG00000141314	RHBDL3	0.0429721923003722	0.294191902297364	0.584506066325353	0.559239001805382	0.928550556802158	Junction	Hippocampus
chr21:21324501-21335504(+)	ENSG00000154654.14	ENSG00000154654	NCAM2	-0.0227950981198256	4.2094542632241	-0.584492637755304	0.559248024170485	0.928550556802158	Junction	Hippocampus
chr16:3676146-3677497(-)	ENSG00000126602.10	ENSG00000126602	TRAP1	-0.0198122790192031	2.80450930017003	-0.584483146898671	0.559254400914095	0.928550556802158	Junction	Hippocampus
chr7:88193240-88196470(+)	ENSG00000008277.14	ENSG00000008277	ADAM22	-0.0220258431321171	3.21574600513368	-0.584468212620752	0.559264435070756	0.928550556802158	Junction	Hippocampus
chr16:7304486-7518146(+)	ENSG00000078328.19	ENSG00000078328	RBFOX1	0.0649621719072902	0.0599120686263074	0.584457217021935	0.559271822933715	0.928550556802158	Junction	Hippocampus
chr5:16685832-16689823(-)	ENSG00000145555.14	ENSG00000145555	MYO10	-0.0238217840929112	2.83397691057171	-0.584455977024527	0.559272656081949	0.928550556802158	Junction	Hippocampus
chr9:127948415-127950422(-)	ENSG00000167106.11	ENSG00000167106	FAM102A	-0.0208535795762855	2.93998330182734	-0.584448054395412	0.559277979272237	0.928550556802158	Junction	Hippocampus
chr16:11024922-11039753(+)	ENSG00000038532.14	ENSG00000038532	CLEC16A	-0.0252191750060152	1.71768893125754	-0.584446603971179	0.55927895381052	0.928550556802158	Junction	Hippocampus
chr11:65608449-65613017(-)	ENSG00000173327.7	ENSG00000173327	MAP3K11	0.0302594433854364	1.0771233238423	0.584434337923027	0.559287195386492	0.928550556802158	Junction	Hippocampus
chr9:128552697-128566737(+)	ENSG00000197694.14	ENSG00000197694	SPTAN1	0.018517496656624	5.68630891068764	0.584433411474488	0.559287817871046	0.928550556802158	Junction	Hippocampus
chr2:186081417-186083153(-)	ENSG00000237877.6	ENSG00000237877	LINC01473	0.0321653915950692	0.675407295192287	0.584431159769864	0.559289330801978	0.928550556802158	Junction	Hippocampus
chrM:2544-2683(+)				0.336872109162407	0.312879067977754	0.58441276404137	0.559301691053219	0.928550556802158	Junction	Hippocampus
chr2:170847793-170849285(+)	ENSG00000128683.13	ENSG00000128683	GAD1	0.0280767536399036	3.24092595999602	0.584402432965651	0.559308632651936	0.928550556802158	Junction	Hippocampus
chr3:77568435-77574498(+)	ENSG00000185008.17	ENSG00000185008	ROBO2	-0.0244377467445273	1.90257692271687	-0.584378616066609	0.55932463572973	0.928550556802158	Junction	Hippocampus
chr6:144491103-144493300(+)	ENSG00000152818.18	ENSG00000152818	UTRN	-0.0307424612690956	1.44677574459084	-0.584376108217113	0.55932632081979	0.928550556802158	Junction	Hippocampus
chr5:14406673-14419777(+)	ENSG00000038382.17	ENSG00000038382	TRIO	-0.0277115732443973	1.83362176267756	-0.584376050250848	0.559326359768877	0.928550556802158	Junction	Hippocampus
chr1:228108319-228108436(-)	ENSG00000162910.18	ENSG00000162910	MRPL55	-0.0529965990505901	-0.411024400698506	-0.584372817228267	0.559328532125538	0.928550556802158	Junction	Hippocampus
chr2:228025529-228027483(-)	ENSG00000153820.12	ENSG00000153820	SPHKAP	0.0452197218627759	3.63624373381281	0.584356603032997	0.559339426950643	0.928550556802158	Junction	Hippocampus
chr7:111790606-111808820(-)	ENSG00000128512.19	ENSG00000128512	DOCK4	-0.0294401296704188	3.57533938352304	-0.584354456258517	0.559340869443336	0.928550556802158	Junction	Hippocampus
chr22:17505017-17524117(+)	ENSG00000099954.18	ENSG00000099954	CECR2	0.040985176017529	0.314202148669702	0.584330047436237	0.559357270710347	0.928550556802158	Junction	Hippocampus
chr12:57202538-57203180(+)	ENSG00000123384.13	ENSG00000123384	LRP1	0.0233509641062264	2.60111236644364	0.58432883158568	0.559358087695246	0.928550556802158	Junction	Hippocampus
chr10:124403921-124405435(-)	ENSG00000065154.11	ENSG00000065154	OAT	0.0186899317174817	4.09420962572314	0.584321648896628	0.559362914080263	0.928550556802158	Junction	Hippocampus
chr1:93133809-93133927(+)	ENSG00000143033.17	ENSG00000143033	MTF2	-0.0223565323527652	1.54073288254112	-0.584319105257334	0.559364623275447	0.928550556802158	Junction	Hippocampus
chr2:197007924-197008943(-)	ENSG00000065413.17	ENSG00000065413	ANKRD44	0.0264678337616339	1.48528458394162	0.584301073443711	0.559376739802602	0.928550556802158	Junction	Hippocampus
chr17:36507513-36507802(-)	ENSG00000278259.4	ENSG00000278259	MYO19	-0.0536941764620284	-0.764555032292764	-0.584291682319207	0.559383050245396	0.928550556802158	Junction	Hippocampus
chr12:20750896-20752305(+)	ENSG00000139155.8	ENSG00000139155	SLCO1C1	-0.0601395660352039	-0.371038243479435	-0.584283136595697	0.559388792644234	0.928550556802158	Junction	Hippocampus
chr12:56099746-56099837(+)	ENSG00000065361.14	ENSG00000065361	ERBB3	0.0347592031366605	1.96550624307325	0.584255336637922	0.559407473349633	0.928550556802158	Junction	Hippocampus
chrX:78118171-78122834(+)	ENSG00000102144.13	ENSG00000102144	PGK1	-0.0172563879776074	5.44700170835131	-0.584254257302011	0.559408198635864	0.928550556802158	Junction	Hippocampus
chr1:23442272-23442500(-)	ENSG00000088280.18	ENSG00000088280	ASAP3	0.0417673890725103	-0.0243938973807014	0.584247598663206	0.559412673081612	0.928550556802158	Junction	Hippocampus
chr9:15591557-15594040(+)	ENSG00000164989.15	ENSG00000164989	CCDC171	-0.033125136924086	1.00282853208059	-0.58423899301035	0.559418455899987	0.928550556802158	Junction	Hippocampus
chr9:113282734-113283131(+)	ENSG00000136875.12	ENSG00000136875	PRPF4	0.0271581113732873	1.07629660834221	0.584234309935065	0.559421602840676	0.928550556802158	Junction	Hippocampus
chr15:43401851-43403682(+)	ENSG00000137822.12	ENSG00000137822	TUBGCP4	0.0383580929428525	0.272251021945447	0.584224327714443	0.559428310738615	0.928550556802158	Junction	Hippocampus
chr7:111732288-111735053(-)	ENSG00000128512.19	ENSG00000128512	DOCK4	-0.0262488195252414	2.76327345077264	-0.584214377892222	0.559434996904329	0.928550556802158	Junction	Hippocampus
chr8:19822521-19823300(+)	ENSG00000104613.11	ENSG00000104613	INTS10	0.0173084807181781	2.73210280567047	0.58420095119026	0.559444019554828	0.928550556802158	Junction	Hippocampus
chrX:32287702-32310081(-)	ENSG00000198947.15	ENSG00000198947	DMD	-0.0277945516220839	2.92388787007882	-0.584200515037268	0.559444312647799	0.928550556802158	Junction	Hippocampus
chr8:143269521-143274703(+)	ENSG00000250571.6	ENSG00000250571	GLI4	0.0412167291815308	0.0730591233856759	0.584178281204868	0.55945925378853	0.928550556802158	Junction	Hippocampus
chr7:56058522-56058619(+)	ENSG00000146731.10	ENSG00000146731	CCT6A	-0.0166863762858158	3.69019177419	-0.584177400760683	0.559459845451236	0.928550556802158	Junction	Hippocampus
chr1:12271125-12273002(+)	ENSG00000048707.13	ENSG00000048707	VPS13D	0.0164621100281397	2.92886749546844	0.584176491977764	0.559460456158027	0.928550556802158	Junction	Hippocampus
chr14:87968491-87976357(-)	ENSG00000054983.16	ENSG00000054983	GALC	-0.0238296380184112	1.7563849606262	-0.584175767232358	0.559460943190897	0.928550556802158	Junction	Hippocampus
chr16:22533780-22533836(+)				0.0761829539728551	0.0113037510445451	0.584166991966275	0.559466840234003	0.928550556802158	Junction	Hippocampus
chr11:47293984-47295495(+)	ENSG00000110514.19	ENSG00000110514	MADD	0.0165376141107675	3.35270322023982	0.584166597435883	0.559467105362029	0.928550556802158	Junction	Hippocampus
chr16:50323699-50325747(-)	ENSG00000166164.15	ENSG00000166164	BRD7	0.0176038990089014	2.65327945696344	0.584164885501756	0.559468255798102	0.928550556802158	Junction	Hippocampus
chr3:9941027-9941110(+)	ENSG00000163703.17	ENSG00000163703	CRELD1	0.0276120545989694	2.19221545892382	0.584163590303726	0.559469126184306	0.928550556802158	Junction	Hippocampus
chr1:10343288-10345844(+)	ENSG00000054523.17	ENSG00000054523	KIF1B	-0.0181282546919423	4.85185176425698	-0.584146204761629	0.559480809508674	0.928550556802158	Junction	Hippocampus
chr4:158769320-158825915(+)	ENSG00000052795.12	ENSG00000052795	FNIP2	0.0321970295532141	0.708350704223989	0.584144606789032	0.559481883374291	0.928550556802158	Junction	Hippocampus
chr11:4055638-4059280(+)	ENSG00000167323.10	ENSG00000167323	STIM1	-0.0254992357722511	2.17231049263078	-0.58414117564041	0.559484189169746	0.928550556802158	Junction	Hippocampus
chr1:205504797-205523146(+)	ENSG00000117266.15	ENSG00000117266	CDK18	0.0527371977216959	0.366349938798227	0.58412269540646	0.559496608309033	0.928550556802158	Junction	Hippocampus
chr10:119526119-119527305(-)	ENSG00000148908.14	ENSG00000148908	RGS10	0.0532140594161378	0.895297151501679	0.584120730378758	0.559497928860428	0.928550556802158	Junction	Hippocampus
chr4:158240419-158241508(+)	ENSG00000164124.10	ENSG00000164124	TMEM144	0.0364508431021776	3.628896128403	0.584110366765593	0.559504893511955	0.928550556802158	Junction	Hippocampus
chr7:44569904-44570014(-)	ENSG00000136271.10	ENSG00000136271	DDX56	-0.0188158262942971	1.87243891183341	-0.584102467920821	0.55951020179531	0.928550556802158	Junction	Hippocampus
chr9:72247434-72248271(+)	ENSG00000119125.16	ENSG00000119125	GDA	0.0369474687282343	3.88610360878435	0.584085443343845	0.559521642954134	0.928550556802158	Junction	Hippocampus
chr14:100369259-100376259(-)	ENSG00000140105.17	ENSG00000140105	WARS	-0.0284289768288293	2.48666332035069	-0.584082841320594	0.55952339162209	0.928550556802158	Junction	Hippocampus
chr3:142568155-142578645(-)	ENSG00000175054.14	ENSG00000175054	ATR	-0.0304601773875127	1.22047675908338	-0.584076688063183	0.559527526877844	0.928550556802158	Junction	Hippocampus
chr1:1310689-1310908(+)	ENSG00000169972.11	ENSG00000169972	PUSL1	-0.0414779999667831	0.198664420305037	-0.584067912954634	0.559533424156989	0.928550556802158	Junction	Hippocampus
chr3:16885367-17009673(+)	ENSG00000154822.16	ENSG00000154822	PLCL2	0.0324699478279402	0.900888744554068	0.584060664973676	0.559538295158536	0.928550556802158	Junction	Hippocampus
chr1:45551156-45561788(+)	ENSG00000117448.13	ENSG00000117448	AKR1A1	0.0289890687291001	1.51440330887707	0.584058606658829	0.559539678451643	0.928550556802158	Junction	Hippocampus
chr15:100152763-100155179(-)	ENSG00000140470.13	ENSG00000140470	ADAMTS17	0.0459664021967374	-0.0732241672311932	0.584048383185808	0.559546549174359	0.928550556802158	Junction	Hippocampus
chr18:31867477-31870371(-)	ENSG00000153339.13	ENSG00000153339	TRAPPC8	-0.0166205657314228	2.77502553859304	-0.584040544940713	0.559551816923692	0.928550556802158	Junction	Hippocampus
chr7:33970420-33974701(+)	ENSG00000164619.8	ENSG00000164619	BMPER	0.0419573643668299	1.24084386574839	0.584020077871712	0.559565572079412	0.928551318204678	Junction	Hippocampus
chr11:75277449-75278608(-)	ENSG00000137486.16	ENSG00000137486	ARRB1	-0.0200120551987351	3.74933907266312	-0.58401681561254	0.559567764537667	0.928551318204678	Junction	Hippocampus
chr11:47582469-47584313(+)	ENSG00000213619.9	ENSG00000213619	NDUFS3	0.0172337715364404	3.78079883653682	0.584000869983133	0.559578481136635	0.928551318204678	Junction	Hippocampus
chr22:46346545-46350345(+)	ENSG00000100416.12	ENSG00000100416	TRMU	-0.0431683784142478	-0.012602398468297	-0.583991532564339	0.559584756593698	0.928551318204678	Junction	Hippocampus
chr10:37971808-37971914(-)	ENSG00000175395.15	ENSG00000175395	ZNF25	-0.0479792025877751	-0.161496496728006	-0.583991303835692	0.559584910317211	0.928551318204678	Junction	Hippocampus
chr9:85672682-85677435(-)	ENSG00000135049.15	ENSG00000135049	AGTPBP1	-0.0161101553413967	3.47389765217025	-0.583974341874545	0.55959631013705	0.928559404003539	Junction	Hippocampus
chr19:1880116-1881234(-)	ENSG00000129968.15	ENSG00000129968	ABHD17A	0.026730857426359	3.3790081208619	0.583958686973063	0.559606831606686	0.928566032150941	Junction	Hippocampus
chr10:72220380-72223887(+)	ENSG00000166295.8	ENSG00000166295	ANAPC16	-0.0551674852426479	0.570936090189037	-0.583934916147686	0.559622807874692	0.928581711286629	Junction	Hippocampus
chr4:82428447-82429247(-)	ENSG00000152795.17	ENSG00000152795	HNRNPDL	0.0150299958191972	5.2693330055805	0.583918726206227	0.559633689190879	0.928588936105395	Junction	Hippocampus
chr7:56081300-56081629(-)	ENSG00000164776.9	ENSG00000164776	PHKG1	0.0544886461577385	-0.639754294591042	0.583879466429342	0.559660076251953	0.928589059764205	Junction	Hippocampus
chr16:57475621-57475849(-)	ENSG00000125170.10	ENSG00000125170	DOK4	0.0401728122267834	0.148561877967159	0.583875172309237	0.559662962428641	0.928589059764205	Junction	Hippocampus
chr10:116676503-116679502(-)	ENSG00000165868.13	ENSG00000165868	HSPA12A	0.018038229707498	3.79742144226892	0.583865355641101	0.559669560463853	0.928589059764205	Junction	Hippocampus
chr1:1286976-1287108(+)	ENSG00000162572.19	ENSG00000162572	SCNN1D	0.0498373589259938	-0.505185327638575	0.583847696713364	0.559681429578875	0.928589059764205	Junction	Hippocampus
chr4:143866077-143912539(+)	ENSG00000251600.5	ENSG00000251600		-0.0772124775515437	-1.06210223051266	-0.583844586207331	0.559683520259503	0.928589059764205	Junction	Hippocampus
chr11:118756324-118757170(-)	ENSG00000110367.11	ENSG00000110367	DDX6	0.0139328353865763	4.34031816151478	0.583824565290406	0.55969697711375	0.928589059764205	Junction	Hippocampus
chr14:88853057-88857189(+)	ENSG00000165533.18	ENSG00000165533	TTC8	-0.022875775738473	2.10848983187805	-0.583820126678707	0.55969996050248	0.928589059764205	Junction	Hippocampus
chr2:172965684-172967260(+)	ENSG00000091428.17	ENSG00000091428	RAPGEF4	-0.0249232564781591	4.57298614485647	-0.583809481307861	0.559707115762202	0.928589059764205	Junction	Hippocampus
chr15:72288452-72288537(-)	ENSG00000273025.1	ENSG00000273025	RP11-106M3.5	0.0286158358198487	0.999189186799453	0.583805292502223	0.559709931269779	0.928589059764205	Junction	Hippocampus
chr2:169805840-169806784(+)	ENSG00000138385.15	ENSG00000138385	SSB	-0.0166172299623947	3.36114964625733	-0.583804051620039	0.559710765330617	0.928589059764205	Junction	Hippocampus
chr8:20216496-20217219(+)	ENSG00000147416.10	ENSG00000147416	ATP6V1B2	0.0225096043597275	4.64914464834335	0.583797531507515	0.559715147844062	0.928589059764205	Junction	Hippocampus
chr6:33412590-33412697(+)	ENSG00000112511.17	ENSG00000112511	PHF1	0.0271551743639728	2.23197105255372	0.583792022620187	0.559718850672443	0.928589059764205	Junction	Hippocampus
chrX:43843765-43882253(-)	ENSG00000069535.13	ENSG00000069535	MAOB	-0.0343607678959114	1.55740008497667	-0.583773967051442	0.559730986904154	0.928589059764205	Junction	Hippocampus
chr3:49099254-49099343(-)	ENSG00000172053.16	ENSG00000172053	QARS	0.0250248914548701	1.05608609144087	0.583771986894951	0.559732317894008	0.928589059764205	Junction	Hippocampus
chr18:59225735-59230403(+)	ENSG00000134443.9	ENSG00000134443	GRP	-0.0836626798102417	-1.00679686417366	-0.583743564269861	0.559751422728438	0.928589059764205	Junction	Hippocampus
chr2:28244863-28298337(+)	ENSG00000158019.20	ENSG00000158019	BRE	-0.0177958013175348	2.85998883930236	-0.583735556509098	0.559756805361911	0.928589059764205	Junction	Hippocampus
chr2:209959708-209967436(+)	ENSG00000144406.18	ENSG00000144406	UNC80	0.0231709022749956	2.45895095276534	0.583732461489459	0.559758885770016	0.928589059764205	Junction	Hippocampus
chr12:40249946-40251231(+)	ENSG00000188906.14	ENSG00000188906	LRRK2	-0.0338145839878262	0.570884525084008	-0.583728509207447	0.559761542417608	0.928589059764205	Junction	Hippocampus
chr11:64287015-64287720(+)	ENSG00000173264.14	ENSG00000173264	GPR137	0.031637211253833	0.998179888584553	0.583718781502962	0.559768081218733	0.928589059764205	Junction	Hippocampus
chr11:85111736-85132767(-)	ENSG00000150672.16	ENSG00000150672	DLG2	-0.0480801042345302	-0.260548762545882	-0.583715881868275	0.559770030312127	0.928589059764205	Junction	Hippocampus
chr17:7223731-7223812(+)	ENSG00000072778.19	ENSG00000072778	ACADVL	0.0182182093606255	4.24172448287731	0.583701806488928	0.559779491629856	0.928589059764205	Junction	Hippocampus
chr17:37278006-37283266(-)	ENSG00000278540.4	ENSG00000278540	ACACA	0.0170679849564564	3.16758383478488	0.583691761832276	0.559786243587008	0.928589059764205	Junction	Hippocampus
chr11:44171743-44197828(+)	ENSG00000151348.13	ENSG00000151348	EXT2	0.0227010322907761	1.72614398517587	0.583687824597208	0.559788890183311	0.928589059764205	Junction	Hippocampus
chr17:60222550-60223410(-)	ENSG00000170832.12	ENSG00000170832	USP32	-0.0170768077529218	3.23304439765843	-0.583685554701775	0.559790416002232	0.928589059764205	Junction	Hippocampus
chr16:19505093-19507686(-)	ENSG00000006007.11	ENSG00000006007	GDE1	0.0202321929427085	3.16399102341332	0.583641710289869	0.55981988852075	0.928627121407636	Junction	Hippocampus
chr4:152870849-152872451(+)	ENSG00000164144.15	ENSG00000164144	ARFIP1	0.0358592976578192	-0.0002164407913178	0.583605953997185	0.559843924708631	0.928656164503859	Junction	Hippocampus
chr12:132044954-132045318(+)	ENSG00000183495.13	ENSG00000183495	EP400	0.0244999427724777	1.67663811972044	0.583555345455646	0.559877945772694	0.928678867411092	Junction	Hippocampus
chr5:70977059-70979868(-)	ENSG00000249437.7	ENSG00000249437	NAIP	0.0630005106099387	-0.250669733924375	0.583551948892156	0.55988022911311	0.928678867411092	Junction	Hippocampus
