## Supplementary material for "Transcriptional and genetic sex differences for schizophrenia across the dorsolateral prefrontal cortex, hippocampus, and caudate nucleus": Data S2: differential_expression_analysis_4features_sex.txt (part 287 of 297)

Feature	gencodeID	ensemblID	Symbol	logFC	AveExpr	t	P.Value	adj.P.Val	Type	Tissue
chr16:53439147-53442657(+)	ENSG00000103479.15	ENSG00000103479	RBL2	0.018877286520896	2.56975635215112	0.583531790964563	0.55989378037685	0.928678867411092	Junction	Hippocampus
chr8:107294038-107303239(-)	ENSG00000154188.9	ENSG00000154188	ANGPT1	-0.058594241743167	-0.189009616219328	-0.583523001459168	0.559899689214104	0.928678867411092	Junction	Hippocampus
chr11:17443313-17448515(-)	ENSG00000006071.12	ENSG00000006071	ABCC8	-0.029951627908033	1.27391778544483	-0.583518975944428	0.559902395418776	0.928678867411092	Junction	Hippocampus
chr22:24806485-24844896(+)	ENSG00000167037.18	ENSG00000167037	SGSM1	-0.0394905842910661	0.429534154355035	-0.583503086425029	0.559913077417154	0.928678867411092	Junction	Hippocampus
chr7:29096218-29112703(-)	ENSG00000106066.14	ENSG00000106066	CPVL	0.0404583649913364	1.22441224073512	0.583498049361542	0.559916463689057	0.928678867411092	Junction	Hippocampus
chr2:130164446-130167457(-)	ENSG00000136699.19	ENSG00000136699	SMPD4	0.0288083646835691	0.98578651254834	0.583497192407623	0.559917039795351	0.928678867411092	Junction	Hippocampus
chr12:2679797-2682549(+)	ENSG00000151067.21	ENSG00000151067	CACNA1C	-0.0413466167032595	0.291135590702287	-0.583493031263834	0.559919837220731	0.928678867411092	Junction	Hippocampus
chr19:42274578-42286770(+)	ENSG00000079432.7	ENSG00000079432	CIC	-0.0316916309473098	0.566461763205437	-0.58348849127442	0.559922889341626	0.928678867411092	Junction	Hippocampus
chr22:44181918-44183317(+)	ENSG00000138964.16	ENSG00000138964	PARVG	0.0672373918881068	-0.947977032790514	0.583454484262146	0.559945751659713	0.928699084600178	Junction	Hippocampus
chr17:1576721-1578249(-)	ENSG00000167703.14	ENSG00000167703	SLC43A2	-0.0342644544026783	0.997992210629087	-0.583448511066917	0.559949767381055	0.928699084600178	Junction	Hippocampus
chr14:103754245-103757649(-)	ENSG00000088808.16	ENSG00000088808	PPP1R13B	-0.0235714544076121	1.64417889848551	-0.583434963715908	0.559958875185981	0.928699084600178	Junction	Hippocampus
chr3:16222759-16227353(+)	ENSG00000131386.17	ENSG00000131386	GALNT15	-0.0398915964650157	1.40383387612904	-0.583431519713184	0.559961190580386	0.928699084600178	Junction	Hippocampus
chr10:22401278-22411030(+)	ENSG00000077327.15	ENSG00000077327	SPAG6	0.0717858509641962	-0.784930049836925	0.583401674156596	0.559981255868529	0.92870180304463	Junction	Hippocampus
chr1:53962410-53966295(+)	ENSG00000116212.14	ENSG00000116212	LRRC42	0.0289992371431686	0.406140127199438	0.583390431692798	0.559988814313066	0.92870180304463	Junction	Hippocampus
chr20:50082915-50084128(-)	ENSG00000244687.11	ENSG00000244687	UBE2V1	-0.0150371898636621	3.39165594681176	-0.583388324012569	0.559990231337533	0.92870180304463	Junction	Hippocampus
chr17:48055151-48056385(+)	ENSG00000082641.15	ENSG00000082641	NFE2L1	0.0503478027892743	-0.389358455692224	0.583374747858581	0.559999358827681	0.92870180304463	Junction	Hippocampus
chr11:67299125-67299529(+)	ENSG00000172932.14	ENSG00000172932	ANKRD13D	0.0235286035174681	2.34336087946585	0.583356769759933	0.560011445935081	0.92870180304463	Junction	Hippocampus
chr6:30651467-30652647(+)	ENSG00000204564.11	ENSG00000204564	C6orf136	0.0208742692636198	2.04747012657536	0.583347999701283	0.560017342302178	0.92870180304463	Junction	Hippocampus
chrX:48539921-48541332(+)	ENSG00000068354.15	ENSG00000068354	TBC1D25	-0.0448423346582348	-0.354058932173042	-0.583346758644478	0.56001817670343	0.92870180304463	Junction	Hippocampus
chr11:100973335-100974458(+)	ENSG00000165895.17	ENSG00000165895	ARHGAP42	-0.0465695575502742	-0.457499294876502	-0.583346057176291	0.560018648322668	0.92870180304463	Junction	Hippocampus
chrX:54449761-54450270(-)	ENSG00000102302.7	ENSG00000102302	FGD1	0.0312208389716176	0.930121213110331	0.583341694619139	0.560021581412103	0.92870180304463	Junction	Hippocampus
chr9:65288533-65289657(-)	ENSG00000204778.4	ENSG00000204778	RP11-15J10.1	-0.117302693746742	-0.0096329265538566	-0.583316396408072	0.560038590371773	0.928717397246409	Junction	Hippocampus
chr7:34966972-34969432(-)	ENSG00000173852.14	ENSG00000173852	DPY19L1	0.040005373426852	1.90354820805773	0.583308289339436	0.560044041118824	0.928717397246409	Junction	Hippocampus
chr7:75125971-75126341(+)	ENSG00000174428.16	ENSG00000174428	GTF2IRD2B	0.0467118328535094	0.804568104735318	0.583297779381894	0.560051107474651	0.928718289854195	Junction	Hippocampus
chrM:975-994(+)				0.43104987862361	-0.310462466375133	0.583285839356495	0.560059135387337	0.928720427259023	Junction	Hippocampus
chr4:84743800-84751482(-)	ENSG00000163625.15	ENSG00000163625	WDFY3	0.018014448640951	3.28149443968884	0.583272325931701	0.560068221247498	0.928720427259023	Junction	Hippocampus
chr16:74508926-74532120(-)	ENSG00000090863.11	ENSG00000090863	GLG1	0.0209771491263545	3.05753078078672	0.58326673449822	0.560071980713884	0.928720427259023	Junction	Hippocampus
chr13:95071854-95073203(-)	ENSG00000125257.13	ENSG00000125257	ABCC4	0.0583080390565134	-1.04114185948015	0.583229597738349	0.560096950365001	0.928751006977992	Junction	Hippocampus
chr22:44725293-44726576(+)	ENSG00000186654.20	ENSG00000186654	PRR5	-0.0351232039902028	0.463399321483644	-0.583216391581548	0.560105829922045	0.928754905751547	Junction	Hippocampus
chr12:21654678-21657750(-)	ENSG00000111716.12	ENSG00000111716	LDHB	0.0157240626055588	6.54068520591597	0.583197906829073	0.560118258816848	0.928757880080531	Junction	Hippocampus
chr17:28616510-28616617(-)	ENSG00000007202.14	ENSG00000007202	KIAA0100	0.0162858044217606	3.43749388989374	0.583194305396859	0.560120680386247	0.928757880080531	Junction	Hippocampus
chr15:41845321-41845637(+)	ENSG00000168970.22	ENSG00000168970	JMJD7-PLA2G4B	-0.0455016656082126	-0.018759257393385	-0.583161395224213	0.560142809115104	0.928772435017272	Junction	Hippocampus
chr15:51547409-51550915(-)	ENSG00000104093.13	ENSG00000104093	DMXL2	-0.0960284686790167	-1.39685611211603	-0.583141130299521	0.56015643541826	0.928772435017272	Junction	Hippocampus
chr4:122229241-122229930(+)	ENSG00000138688.15	ENSG00000138688	KIAA1109	0.0168702445559235	3.53908102608598	0.583135285448404	0.560160365574519	0.928772435017272	Junction	Hippocampus
chr15:25223191-25223574(+)	ENSG00000224078.12	ENSG00000224078	SNHG14	0.028070950076638	1.88779068104096	0.583122840733897	0.560168733612118	0.928772435017272	Junction	Hippocampus
chr1:226647381-226648671(-)	ENSG00000143772.9	ENSG00000143772	ITPKB	-0.0265270040793779	2.36584693624089	-0.583122167327034	0.560169186424076	0.928772435017272	Junction	Hippocampus
chr10:58269305-58277116(+)	ENSG00000122873.11	ENSG00000122873	CISD1	0.0212238517821103	3.10112523457879	0.583115288765552	0.560173811713679	0.928772435017272	Junction	Hippocampus
chr20:18159266-18161822(+)	ENSG00000149474.13	ENSG00000149474	KAT14	-0.0409256457446688	0.538001184029279	-0.583110569289679	0.560176985199399	0.928772435017272	Junction	Hippocampus
chr19:311940-312190(-)	ENSG00000105556.11	ENSG00000105556	MIER2	0.0325887254556495	0.555373024249348	0.583086491661255	0.560193175694849	0.928772435017272	Junction	Hippocampus
chr18:12427324-12429349(+)	ENSG00000141391.13	ENSG00000141391	PRELID3A	-0.0331650808393874	0.882942723177663	-0.583074910154385	0.560200963516968	0.928772435017272	Junction	Hippocampus
chr11:13721860-13727555(+)	ENSG00000197601.12	ENSG00000197601	FAR1	0.01670432894967	3.56737205972622	0.583063729523178	0.560208481825841	0.928772435017272	Junction	Hippocampus
chr6:30578386-30578469(+)	ENSG00000204574.12	ENSG00000204574	ABCF1	-0.0266454818357357	1.46224657971202	-0.58305792248662	0.560212386731591	0.928772435017272	Junction	Hippocampus
chr20:41174012-41174126(+)	ENSG00000124181.14	ENSG00000124181	PLCG1	-0.0420218945638549	-0.0540212582235553	-0.583014936337297	0.560241292913249	0.928772435017272	Junction	Hippocampus
chr17:2372489-2372952(+)	ENSG00000141258.12	ENSG00000141258	SGSM2	-0.0212055026180751	2.71691320888063	-0.583011582246671	0.56024354841337	0.928772435017272	Junction	Hippocampus
chr1:147936687-147938713(+)	ENSG00000188092.14	ENSG00000188092	GPR89B	-0.0353948578494707	0.871991654077762	-0.583006380485224	0.560247046411546	0.928772435017272	Junction	Hippocampus
chr7:101551144-101553325(+)	ENSG00000160963.13	ENSG00000160963	COL26A1	0.0384747976232497	0.495271064689006	0.582999044142688	0.560251979857078	0.928772435017272	Junction	Hippocampus
chr9:89112627-89177986(-)	ENSG00000148082.9	ENSG00000148082	SHC3	0.0314234873137904	1.10190353116606	0.582980272169898	0.560264603478578	0.928772435017272	Junction	Hippocampus
chr1:52899225-52904645(-)	ENSG00000121310.16	ENSG00000121310	ECHDC2	-0.0371066514257869	0.572480481306989	-0.582977584357771	0.560266410967645	0.928772435017272	Junction	Hippocampus
chr12:22535345-22544060(-)	ENSG00000111731.12	ENSG00000111731	C2CD5	0.0207626856702662	2.25459474925311	0.582975327434497	0.560267928696504	0.928772435017272	Junction	Hippocampus
chr7:102472805-102472908(+)	ENSG00000161036.11	ENSG00000161036	LRWD1	0.0315098907796464	0.619739610664882	0.582965635497702	0.560274446323252	0.928772435017272	Junction	Hippocampus
chr4:8029777-8032647(-)	ENSG00000163995.19	ENSG00000163995	ABLIM2	-0.0444900444581821	0.0597057773680442	-0.58295648019716	0.560280603107119	0.928772435017272	Junction	Hippocampus
chr3:184386756-184386844(+)	ENSG00000090539.15	ENSG00000090539	CHRD	-0.036193557119925	0.597094580635627	-0.582949161506967	0.560285524825446	0.928772435017272	Junction	Hippocampus
chr3:29587206-29739719(+)	ENSG00000283563.1	ENSG00000283563	RP11-9J18.1	0.0398013759920962	0.693256605927588	0.582948701866752	0.56028583392786	0.928772435017272	Junction	Hippocampus
chr17:4062918-4064360(-)	ENSG00000074755.14	ENSG00000074755	ZZEF1	-0.0234956015627314	1.41629751137661	-0.58294716118467	0.560286870018293	0.928772435017272	Junction	Hippocampus
chr12:98662569-98662674(+)	ENSG00000120868.13	ENSG00000120868	APAF1	0.035941684035067	0.183147270945919	0.582931276610104	0.560297552260704	0.928772435017272	Junction	Hippocampus
chr13:19851449-19851688(-)	ENSG00000132950.18	ENSG00000132950	ZMYM5	-0.0342994269825632	0.606880130294825	-0.582921463637127	0.560304151451776	0.928772435017272	Junction	Hippocampus
chr7:38426987-38429841(-)	ENSG00000078053.16	ENSG00000078053	AMPH	0.0292042388354931	3.4249632164812	0.582919142233418	0.560305712593434	0.928772435017272	Junction	Hippocampus
chr19:7540711-7540922(+)	ENSG00000032444.15	ENSG00000032444	PNPLA6	0.0264345936296743	2.00757869902657	0.582911006317433	0.560311184005454	0.928772435017272	Junction	Hippocampus
chr10:122428317-122429623(+)	ENSG00000107679.14	ENSG00000107679	PLEKHA1	0.0305803061141006	1.39021213453284	0.582897076912809	0.560320551605002	0.928772435017272	Junction	Hippocampus
chr14:29632947-29634417(-)	ENSG00000184304.14	ENSG00000184304	PRKD1	-0.027449318338028	1.32099220504254	-0.582896701939783	0.560320803777432	0.928772435017272	Junction	Hippocampus
chr3:47635345-47636021(-)	ENSG00000173473.10	ENSG00000173473	SMARCC1	-0.0216414808319292	2.81109154558653	-0.582871337902464	0.560337861428413	0.928772435017272	Junction	Hippocampus
chr10:116683963-116692350(-)	ENSG00000165868.13	ENSG00000165868	HSPA12A	0.0201576323931566	3.19138065496243	0.582840750846831	0.5603584319644	0.928772435017272	Junction	Hippocampus
chr13:111267671-111273813(+)	ENSG00000102606.17	ENSG00000102606	ARHGEF7	0.0168446462970961	3.24663676496923	0.582836188383757	0.560361500362846	0.928772435017272	Junction	Hippocampus
chr9:125346942-125349389(+)	ENSG00000165219.21	ENSG00000165219	GAPVD1	0.0192638765725101	2.01032876114221	0.58282913273568	0.560366245521913	0.928772435017272	Junction	Hippocampus
chr17:55031265-55034167(+)	ENSG00000166263.13	ENSG00000166263	STXBP4	0.0332736892567861	0.553791898488636	0.582825260007255	0.560368850069479	0.928772435017272	Junction	Hippocampus
chr8:65726967-65727169(-)	ENSG00000205268.10	ENSG00000205268	PDE7A	0.0324792551601095	0.512208856602728	0.582818479125283	0.560373410467894	0.928772435017272	Junction	Hippocampus
chr6:42592230-42594190(+)	ENSG00000024048.10	ENSG00000024048	UBR2	-0.0196383160463585	2.68543342715434	-0.582817616569037	0.560373990570737	0.928772435017272	Junction	Hippocampus
chr9:76068044-76071725(+)	ENSG00000099139.13	ENSG00000099139	PCSK5	-0.036940531380835	1.20997258126189	-0.582808596071848	0.560380057225742	0.928772435017272	Junction	Hippocampus
chr3:124329993-124334264(+)	ENSG00000160145.15	ENSG00000160145	KALRN	0.020281480825338	2.98504441799834	0.582806975504315	0.560381147127382	0.928772435017272	Junction	Hippocampus
chr14:24059733-24059969(+)	ENSG00000186648.14	ENSG00000186648	CARMIL3	-0.0334282796943413	0.488475155934452	-0.58280263174828	0.560384068495959	0.928772435017272	Junction	Hippocampus
chr15:78490527-78490618(+)	ENSG00000136381.12	ENSG00000136381	IREB2	0.0199765979946279	2.51352315157813	0.582765351572376	0.560409141372267	0.928784792687127	Junction	Hippocampus
chr4:143547504-143547927(+)	ENSG00000153147.5	ENSG00000153147	SMARCA5	0.0138738729984019	4.09315730678975	0.582750140114075	0.560419372033665	0.928784792687127	Junction	Hippocampus
chr1:52771775-52779852(+)	ENSG00000162378.12	ENSG00000162378	ZYG11B	-0.0178498914221425	3.02728225590524	-0.582747294771483	0.560421285715409	0.928784792687127	Junction	Hippocampus
chr1:213071042-213072869(+)	ENSG00000136643.11	ENSG00000136643	RPS6KC1	0.0422527073409269	0.184350192711847	0.58273477627644	0.560429705271961	0.928784792687127	Junction	Hippocampus
chr2:200949644-200957400(-)	ENSG00000115942.8	ENSG00000115942	ORC2	0.0248335601306051	1.24755636200108	0.58272367728142	0.560437170167712	0.928784792687127	Junction	Hippocampus
chr4:1349855-1351714(+)	ENSG00000163945.15	ENSG00000163945	UVSSA	-0.0471864561902011	0.0772742529033258	-0.582723323170784	0.560437408334125	0.928784792687127	Junction	Hippocampus
chr9:125559810-125585554(-)	ENSG00000119487.16	ENSG00000119487	MAPKAP1	-0.0218924956012231	2.39308645024502	-0.582721639774968	0.560438540546882	0.928784792687127	Junction	Hippocampus
chr10:68292040-68292128(-)	ENSG00000108187.15	ENSG00000108187	PBLD	0.0469968652703614	0.268856799834173	0.582703654574257	0.560450637042787	0.928784792687127	Junction	Hippocampus
chr13:113631745-113633119(+)	ENSG00000198176.12	ENSG00000198176	TFDP1	-0.0258652079514589	1.98982124126052	-0.582686509073111	0.560462168891355	0.928784792687127	Junction	Hippocampus
chr1:89020744-89022683(-)	ENSG00000117226.11	ENSG00000117226	GBP3	-0.0652401335185217	0.0964976320408062	-0.582679249152903	0.560467051857218	0.928784792687127	Junction	Hippocampus
chr21:46207578-46208250(-)	ENSG00000160285.14	ENSG00000160285	LSS	0.028306265430669	1.75247187693928	0.582670323691488	0.560473055081502	0.928784792687127	Junction	Hippocampus
chr1:54585905-54592545(+)	ENSG00000162390.17	ENSG00000162390	ACOT11	-0.0373256946095162	0.575337658806786	-0.582666659076959	0.56047551989343	0.928784792687127	Junction	Hippocampus
chr16:2453538-2455394(+)	ENSG00000162063.12	ENSG00000162063	CCNF	-0.0466236817450605	-0.711675036507419	-0.582657791194305	0.560481484434237	0.928784792687127	Junction	Hippocampus
chr10:132406290-132417060(+)	ENSG00000171813.13	ENSG00000171813	PWWP2B	0.041504284333596	-0.0019206982087133	0.582649835856227	0.560486835223531	0.928784792687127	Junction	Hippocampus
chr12:57532316-57532571(-)	ENSG00000175203.15	ENSG00000175203	DCTN2	0.0198945399937977	3.67946331224774	0.582645943961909	0.560489452934841	0.928784792687127	Junction	Hippocampus
chr10:119157928-119158008(-)	ENSG00000183605.16	ENSG00000183605	SFXN4	0.0251975971420099	1.31329676761599	0.582635041908434	0.560496785752631	0.928786125413184	Junction	Hippocampus
chr11:68564433-68567013(+)	ENSG00000110075.14	ENSG00000110075	PPP6R3	-0.0167800159597594	2.39535638728329	-0.58261771420944	0.560508440612567	0.928794619979812	Junction	Hippocampus
chr16:16277484-16278661(+)	ENSG00000103226.17	ENSG00000103226	NOMO3	0.0782725614859957	1.6235725585964	0.582604359830076	0.560517423040915	0.928798686027789	Junction	Hippocampus
chr9:5805786-5810010(-)	ENSG00000099219.13	ENSG00000099219	ERMP1	0.0233537626142088	1.97054637205858	0.582537130156977	0.560562644155733	0.928862107121338	Junction	Hippocampus
chr7:98981961-98983263(+)	ENSG00000196367.12	ENSG00000196367	TRRAP	-0.0258206150802453	0.886929929292594	-0.582528045431671	0.560568755007322	0.928862107121338	Junction	Hippocampus
chr2:39006530-39007030(-)	ENSG00000115904.12	ENSG00000115904	SOS1	0.02069138537121	2.66741507824332	0.582497288262491	0.560589444095306	0.92886488177021	Junction	Hippocampus
chr17:43193254-43193347(+)	ENSG00000188554.13	ENSG00000188554	NBR1	-0.0142894694900684	4.00721589727709	-0.582491876680488	0.560593084283292	0.92886488177021	Junction	Hippocampus
chr17:47137361-47138738(-)	ENSG00000004897.11	ENSG00000004897	CDC27	-0.0167558604676476	3.4884536142559	-0.582481911333443	0.560599787664914	0.92886488177021	Junction	Hippocampus
chr6:75165780-75175037(-)	ENSG00000111799.20	ENSG00000111799	COL12A1	-0.0730371968411791	-0.851315659099531	-0.582461900075152	0.560613248738942	0.92886488177021	Junction	Hippocampus
chr11:125235116-125331818(+)	ENSG00000165495.15	ENSG00000165495	PKNOX2	0.0464981178735908	0.640787269575011	0.582442646134383	0.560626200532746	0.92886488177021	Junction	Hippocampus
chr18:62915009-62919958(+)	ENSG00000081913.13	ENSG00000081913	PHLPP1	-0.0194543070345574	3.16931139973003	-0.582434727965586	0.560631526990524	0.92886488177021	Junction	Hippocampus
chr5:77437425-77438239(-)	ENSG00000164253.13	ENSG00000164253	WDR41	-0.0240462460501159	1.78353236444343	-0.582434449814053	0.560631714100192	0.92886488177021	Junction	Hippocampus
chr9:92243312-92244958(-)	ENSG00000196305.17	ENSG00000196305	IARS	0.0213541350643183	2.83023789799496	0.58243154644371	0.560633667169301	0.92886488177021	Junction	Hippocampus
chr7:6616187-6617184(+)	ENSG00000236609.3	ENSG00000236609	ZNF853	0.0454774746017765	-0.356663508552528	0.582429719641383	0.560634896043229	0.92886488177021	Junction	Hippocampus
chr15:48434714-48436960(-)	ENSG00000166147.13	ENSG00000166147	FBN1	-0.0390999244526632	0.52780247906463	-0.582426735143678	0.560636903691517	0.92886488177021	Junction	Hippocampus
chr11:105933970-105965946(+)	ENSG00000152578.12	ENSG00000152578	GRIA4	0.0754404014758992	-0.986055749903324	0.582418787836024	0.560642249800333	0.92886488177021	Junction	Hippocampus
chr15:43573149-43573356(-)	ENSG00000168781.21	ENSG00000168781	PPIP5K1	0.0774330375170292	0.776987341673305	0.582401321238832	0.560653999568383	0.928873531176513	Junction	Hippocampus
chr19:5612568-5613464(-)	ENSG00000130254.11	ENSG00000130254	SAFB2	-0.0236663581524907	2.87787132117096	-0.58236676732717	0.560677244314001	0.928894534722915	Junction	Hippocampus
chr19:46003502-46006558(+)	ENSG00000104983.8	ENSG00000104983	CCDC61	0.0389408912699331	-0.149360961412567	0.582363063944552	0.560679735642578	0.928894534722915	Junction	Hippocampus
chr2:170080685-170081725(+)	ENSG00000144357.16	ENSG00000144357	UBR3	-0.0160073240418193	3.03204030336824	-0.58233456829887	0.56069890532893	0.928915280043835	Junction	Hippocampus
chr8:109642933-109644635(-)	ENSG00000147642.16	ENSG00000147642	SYBU	0.0326078484384641	0.927161112982058	0.582325038320482	0.560705316439069	0.928915280043835	Junction	Hippocampus
chr15:31657078-31689358(-)	ENSG00000169918.9	ENSG00000169918	OTUD7A	-0.0362831371547358	1.25931043567613	-0.582301745398408	0.560720986455572	0.928930422923143	Junction	Hippocampus
chr17:58507320-58508160(-)	ENSG00000108389.9	ENSG00000108389	MTMR4	-0.0242034620535257	2.12766557335672	-0.582289488965104	0.560729231900389	0.928933265517425	Junction	Hippocampus
chr17:82903479-82905935(+)	ENSG00000141556.20	ENSG00000141556	TBCD	0.0170653476415322	2.62061900686264	0.582269100360888	0.560742948346885	0.928945171486442	Junction	Hippocampus
chr13:37003008-37004515(+)	ENSG00000120699.12	ENSG00000120699	EXOSC8	0.0290153918171763	0.997360001107503	0.582242445551789	0.560760880632755	0.928950382568117	Junction	Hippocampus
chr4:4457258-4457422(-)	ENSG00000168818.9	ENSG00000168818	STX18	0.0217413479367882	1.81024982688753	0.582227510209952	0.560770928653246	0.928950382568117	Junction	Hippocampus
chr13:25331559-25336935(+)	ENSG00000139496.15	ENSG00000139496	NUP58	-0.0243866125339692	1.59665853029172	-0.582215426835438	0.560779058025359	0.928950382568117	Junction	Hippocampus
chr7:152183157-152185557(-)	ENSG00000055609.17	ENSG00000055609	KMT2C	0.0185334978618377	3.05542812696257	0.582212397099788	0.560781096359686	0.928950382568117	Junction	Hippocampus
chr3:130734131-130735868(-)	ENSG00000196455.7	ENSG00000196455	PIK3R4	0.0205426522607502	1.93022165197761	0.58221163047352	0.560781612128237	0.928950382568117	Junction	Hippocampus
chr14:70978649-71009633(+)	ENSG00000100731.15	ENSG00000100731	PCNX1	0.0458777423189678	-0.286350541397452	0.582206190174027	0.560785272243454	0.928950382568117	Junction	Hippocampus
chr9:93476339-93497470(+)	ENSG00000048828.16	ENSG00000048828	FAM120A	-0.0163377630623425	3.77261364826032	-0.582196302627535	0.560791924399496	0.928950585385866	Junction	Hippocampus
chr15:100572066-100573650(-)	ENSG00000140471.16	ENSG00000140471	LINS1	0.0613054157261221	-0.822745301854902	0.582136057162392	0.560832457248738	0.929006910838941	Junction	Hippocampus
chr19:10293247-10293697(+)	ENSG00000105376.4	ENSG00000105376	ICAM5	-0.0261579700924857	3.27510595353112	-0.582100820569012	0.560856164913533	0.929035364748487	Junction	Hippocampus
chr1:148585214-148586254(-)	ENSG00000270629.5	ENSG00000270629	NBPF14	-0.0674828171918967	-0.06461127703732	-0.582090160102922	0.560863337517768	0.929036428660844	Junction	Hippocampus
chr10:5727124-5730486(+)	ENSG00000108021.19	ENSG00000108021	FAM208B	-0.0225386301131034	1.47652317546506	-0.582079742328667	0.560870346876489	0.929037222145188	Junction	Hippocampus
chr3:58130909-58132807(+)	ENSG00000136068.14	ENSG00000136068	FLNB	-0.0372714602875692	0.628873361800201	-0.582069351735575	0.560877337989408	0.929037985388683	Junction	Hippocampus
chr6:75308898-75312396(-)	ENSG00000118407.14	ENSG00000118407	FILIP1	0.0374818434201212	0.773835297585063	0.582035976240121	0.560899794343224	0.929064364962204	Junction	Hippocampus
chr16:69653429-69655608(+)	ENSG00000102908.20	ENSG00000102908	NFAT5	0.0204296100000365	2.27712448821613	0.58202478233257	0.560907326144969	0.92906602344876	Junction	Hippocampus
chr13:21495319-21496051(-)	ENSG00000165487.13	ENSG00000165487	MICU2	-0.019018109637253	2.46575950475969	-0.582010395556845	0.560917006334852	0.929066184659122	Junction	Hippocampus
chr7:45074409-45075776(+)	ENSG00000136280.15	ENSG00000136280	CCM2	-0.0203653217316314	2.56325689024251	-0.581989835057367	0.560930840676235	0.929066184659122	Junction	Hippocampus
chr1:160416183-160419001(+)	ENSG00000162738.5	ENSG00000162738	VANGL2	0.0414702425696702	0.482133328488999	0.58197791444744	0.560938861655928	0.929066184659122	Junction	Hippocampus
chr6:75117547-75119042(-)	ENSG00000111799.20	ENSG00000111799	COL12A1	-0.0700679652653302	-0.307113661983195	-0.581959700008005	0.560951117650642	0.929066184659122	Junction	Hippocampus
chr9:26978264-26980570(+)	ENSG00000096872.15	ENSG00000096872	IFT74	0.0307822971421109	0.672823096861156	0.581950999740081	0.560956971867274	0.929066184659122	Junction	Hippocampus
chr4:4471707-4541796(-)	ENSG00000168818.9	ENSG00000168818	STX18	0.032753410891601	1.00240191572351	0.581944269523831	0.560961500500355	0.929066184659122	Junction	Hippocampus
chr13:101082884-101083091(-)	ENSG00000102452.15	ENSG00000102452	NALCN	-0.0275179466205112	1.50882663850664	-0.581937440135008	0.560966095882916	0.929066184659122	Junction	Hippocampus
chr8:108203118-108203400(-)	ENSG00000104408.9	ENSG00000104408	EIF3E	-0.0159115412840859	4.29494216509062	-0.581931219639604	0.560970281567108	0.929066184659122	Junction	Hippocampus
chr17:47586245-47586364(+)	ENSG00000141279.15	ENSG00000141279	NPEPPS	0.0168774919155966	3.37511731370927	0.58192844334176	0.560972149703924	0.929066184659122	Junction	Hippocampus
chrX:119542595-119544352(-)	ENSG00000018610.13	ENSG00000018610	CXorf56	-0.0213960942741812	2.04069663008119	-0.581923395798167	0.560975546141931	0.929066184659122	Junction	Hippocampus
chr5:132592035-132594868(+)	ENSG00000113522.13	ENSG00000113522	RAD50	0.0228253425818342	2.20546387977931	0.581917877542122	0.560979259328741	0.929066184659122	Junction	Hippocampus
chr8:22522750-22527391(+)	ENSG00000120910.14	ENSG00000120910	PPP3CC	0.0347691011493494	0.852941672265553	0.581885359598481	0.561001140614619	0.929079073542371	Junction	Hippocampus
chr4:107653627-107654694(-)	ENSG00000138801.8	ENSG00000138801	PAPSS1	0.0195362519697808	3.7178853177741	0.581885022178343	0.561001367666406	0.929079073542371	Junction	Hippocampus
chr2:84781654-84784721(+)	ENSG00000115423.18	ENSG00000115423	DNAH6	0.0531457396805552	-0.825456665269828	0.581874821287656	0.561008231920523	0.929079073542371	Junction	Hippocampus
chr16:15721052-15721421(-)	ENSG00000133392.17	ENSG00000133392	MYH11	0.097107624508272	0.308652277515639	0.581867491439263	0.561013164254436	0.929079073542371	Junction	Hippocampus
chr11:16748158-16752784(-)	ENSG00000110696.9	ENSG00000110696	C11orf58	0.109489083077322	-0.143770867708822	0.581844632751275	0.561028546247072	0.929093731891133	Junction	Hippocampus
chr20:34445462-34449410(+)	ENSG00000078747.13	ENSG00000078747	ITCH	-0.0154100025589583	3.00644414384205	-0.581788928672721	0.561066031309441	0.929102171521001	Junction	Hippocampus
chr17:31863517-31865365(-)	ENSG00000108651.9	ENSG00000108651	UTP6	0.0199597807346664	2.37009653951282	0.581785231575018	0.561068519248218	0.929102171521001	Junction	Hippocampus
chr11:47240250-47242722(-)	ENSG00000134575.9	ENSG00000134575	ACP2	-0.0262669466907664	1.52763897740765	-0.581773495631399	0.561076416913598	0.929102171521001	Junction	Hippocampus
chr19:12826872-12828656(-)	ENSG00000132026.13	ENSG00000132026	RTBDN	0.0527625328126298	-0.877050278511873	0.581772662171096	0.561076977790073	0.929102171521001	Junction	Hippocampus
chr19:18538434-18539370(-)	ENSG00000105701.15	ENSG00000105701	FKBP8	-0.015650451465095	3.87043375954668	-0.581765646399489	0.561081699059024	0.929102171521001	Junction	Hippocampus
chr2:149011684-149023077(+)	ENSG00000168280.16	ENSG00000168280	KIF5C	0.0181884652818848	5.22946149758785	0.581764727568487	0.56108231738849	0.929102171521001	Junction	Hippocampus
chr3:125009825-125010438(-)	ENSG00000173706.12	ENSG00000173706	HEG1	0.0323320115291707	0.695581988145084	0.581754382292989	0.561089279288619	0.929102171521001	Junction	Hippocampus
chr17:61895384-61897468(-)	ENSG00000108506.11	ENSG00000108506	INTS2	-0.0373717065788898	0.369353578941203	-0.581730928840989	0.561105062551102	0.929102171521001	Junction	Hippocampus
chr2:96550734-96551098(+)	ENSG00000196843.15	ENSG00000196843	ARID5A	0.0556917376734326	0.385038346158629	0.581730461215069	0.561105377247382	0.929102171521001	Junction	Hippocampus
chr9:6565430-6587140(-)	ENSG00000178445.8	ENSG00000178445	GLDC	-0.0376676667273311	0.44802478845878	-0.58172065291966	0.561111977915103	0.929102171521001	Junction	Hippocampus
chr1:94475241-94475613(+)	ENSG00000117528.11	ENSG00000117528	ABCD3	-0.0168085525447222	2.91325880518724	-0.581718433993768	0.561113471186179	0.929102171521001	Junction	Hippocampus
chr2:68515737-68526060(+)	ENSG00000169621.9	ENSG00000169621	APLF	-0.0349828237961782	1.88657432307894	-0.581715679208201	0.561115325077553	0.929102171521001	Junction	Hippocampus
chr22:32533896-32538035(-)	ENSG00000185666.14	ENSG00000185666	SYN3	-0.0354636227027478	0.741983790053008	-0.581708244407388	0.5611203284993	0.929102171521001	Junction	Hippocampus
chr17:75612017-75612797(+)	ENSG00000266714.6	ENSG00000266714	MYO15B	0.0354505640810594	0.518010177001704	0.581701193681234	0.56112507346912	0.929102171521001	Junction	Hippocampus
chr5:71197782-71202252(-)	ENSG00000215630.6	ENSG00000215630	GUSBP9	0.0878851440077551	0.577349897834289	0.581671545338217	0.561145026307177	0.929110724124872	Junction	Hippocampus
chr1:9981171-9982300(+)	ENSG00000173614.13	ENSG00000173614	NMNAT1	-0.0352836766505068	0.320140214427583	-0.58166990816019	0.561146128110599	0.929110724124872	Junction	Hippocampus
chr11:47179280-47179410(-)	ENSG00000165912.15	ENSG00000165912	PACSIN3	0.0316681526823816	0.682905855303462	0.581654341836639	0.561156604133518	0.929110724124872	Junction	Hippocampus
chr11:10755198-10755677(+)	ENSG00000198730.7	ENSG00000198730	CTR9	-0.020790401967161	1.55809052197083	-0.581645034838108	0.561162867721461	0.929110724124872	Junction	Hippocampus
chr18:31857983-31864626(-)	ENSG00000153339.13	ENSG00000153339	TRAPPC8	0.021869398582032	1.68449090028913	0.581644281233108	0.561163374897326	0.929110724124872	Junction	Hippocampus
chr7:30062028-30062671(+)	ENSG00000106086.18	ENSG00000106086	PLEKHA8	-0.0306730725000659	0.922616149600354	-0.581630443042517	0.561172688033669	0.929110724124872	Junction	Hippocampus
chr19:15425033-15425240(-)	ENSG00000011451.17	ENSG00000011451	WIZ	-0.0360030526919269	0.563704634846145	-0.581625589235886	0.561175954675274	0.929110724124872	Junction	Hippocampus
chr12:4534303-4536016(-)	ENSG00000047621.11	ENSG00000047621	C12orf4	0.023963230701706	1.72248003917546	0.581597760122259	0.5611946840176	0.9291309203259	Junction	Hippocampus
chr14:22843419-22843709(+)	ENSG00000157227.12	ENSG00000157227	MMP14	0.0456428223699849	0.714751678303278	0.581570207679892	0.561213227455877	0.929136994402008	Junction	Hippocampus
chr1:150966863-150967073(-)	ENSG00000143418.19	ENSG00000143418	CERS2	0.0224326103071025	2.96497438989774	0.581563700052179	0.561217607285025	0.929136994402008	Junction	Hippocampus
chr6:90571808-90586763(-)	ENSG00000135341.17	ENSG00000135341	MAP3K7	-0.020977783268483	2.57664592713715	-0.581563197011456	0.56121794584725	0.929136994402008	Junction	Hippocampus
chr16:67439096-67439273(-)	ENSG00000159720.11	ENSG00000159720	ATP6V0D1	-0.0992023617561737	-1.54752919702301	-0.581546864570673	0.561228938147401	0.929144380272076	Junction	Hippocampus
chr17:49818012-49821336(+)	ENSG00000136504.11	ENSG00000136504	KAT7	0.0217441157649248	2.0538587127363	0.581534455449201	0.561237289987258	0.929145526604575	Junction	Hippocampus
chr12:101677395-101678101(+)	ENSG00000196091.13	ENSG00000196091	MYBPC1	-0.0437759960746052	1.6945817423849	-0.58152642810818	0.561242692744087	0.929145526604575	Junction	Hippocampus
chr21:28941407-28943261(-)	ENSG00000198862.13	ENSG00000198862	LTN1	0.0192416659142661	2.39229785800953	0.581499190094531	0.561261025324647	0.929150222527406	Junction	Hippocampus
chr18:50286859-50287586(-)	ENSG00000154832.14	ENSG00000154832	CXXC1	0.0346233317487516	0.73089264014687	0.581495003384512	0.56126384322107	0.929150222527406	Junction	Hippocampus
chr1:46019698-46021949(+)	ENSG00000086015.20	ENSG00000086015	MAST2	-0.0262615639885011	1.46034313140358	-0.581481531639737	0.561272910526067	0.929150222527406	Junction	Hippocampus
chr2:84588955-84593971(+)	ENSG00000115423.18	ENSG00000115423	DNAH6	0.0425575952884396	0.343775596367161	0.58146521475236	0.561283892880661	0.929150222527406	Junction	Hippocampus
chr4:84696824-84702352(-)	ENSG00000163625.15	ENSG00000163625	WDFY3	-0.0171724987606756	3.27624319303266	-0.581459049156842	0.561288042765262	0.929150222527406	Junction	Hippocampus
chrX:149503490-149504156(-)	ENSG00000010404.17	ENSG00000010404	IDS	-0.0184364452456847	6.59045846336948	-0.581456526068897	0.561289740987319	0.929150222527406	Junction	Hippocampus
chr8:132175609-132180156(-)	ENSG00000184156.15	ENSG00000184156	KCNQ3	-0.0206508708243757	3.07132528821614	-0.581442537999415	0.56129915602274	0.929150222527406	Junction	Hippocampus
chr19:55262683-55265277(-)	ENSG00000133265.10	ENSG00000133265	HSPBP1	0.0244027859948717	1.98635775162719	0.58144160469707	0.561299784208983	0.929150222527406	Junction	Hippocampus
chr17:64500774-64502009(-)	ENSG00000108654.12	ENSG00000108654	DDX5	-0.0195191711175886	4.63130244507221	-0.581429474585891	0.561307948763598	0.929150222527406	Junction	Hippocampus
chr15:33748531-33749978(+)	ENSG00000198838.13	ENSG00000198838	RYR3	0.0278528646279921	2.3243645426191	0.581425178330056	0.561310840508174	0.929150222527406	Junction	Hippocampus
chr20:63593083-63595609(-)	ENSG00000101216.10	ENSG00000101216	GMEB2	-0.04356933994508	0.0452068860725784	-0.581410620639019	0.561320639122798	0.929150697530921	Junction	Hippocampus
chr11:95191602-95193456(-)	ENSG00000149212.11	ENSG00000149212	SESN3	-0.0263371195433354	2.58992336845182	-0.581399004925854	0.561328457585503	0.929150697530921	Junction	Hippocampus
chr12:6728002-6728222(+)	ENSG00000111652.9	ENSG00000111652	COPS7A	0.0186685925871312	3.24886819062164	0.58138881556517	0.561335316022971	0.929150697530921	Junction	Hippocampus
chr12:125129461-125134002(+)	ENSG00000081760.16	ENSG00000081760	AACS	0.0273650710611552	1.45021020536869	0.58138102875616	0.561340557335347	0.929150697530921	Junction	Hippocampus
chr14:73938113-73940925(-)	ENSG00000156050.8	ENSG00000156050	FAM161B	0.0253044752031032	1.27756183298666	0.581376236390313	0.561343783095527	0.929150697530921	Junction	Hippocampus
chr11:102448869-102452523(-)	ENSG00000152558.14	ENSG00000152558	TMEM123	0.0272021372304829	2.01756624823313	0.581362337848488	0.561353138309266	0.929155371978681	Junction	Hippocampus
chr20:3017914-3021308(+)	ENSG00000132670.20	ENSG00000132670	PTPRA	-0.0139030317613247	4.51649284471536	-0.58134073070803	0.561367682389488	0.929168634863358	Junction	Hippocampus
chr5:72893536-72893615(+)	ENSG00000083312.17	ENSG00000083312	TNPO1	-0.017517817925517	3.07165768779295	-0.581316659594299	0.56138388522144	0.929184642952208	Junction	Hippocampus
chr2:189689965-189696149(+)	ENSG00000151687.14	ENSG00000151687	ANKAR	0.0541939000500795	-0.789495490832411	0.581296448812736	0.56139748974857	0.929190830388587	Junction	Hippocampus
chr11:46376146-46376327(+)	ENSG00000149091.15	ENSG00000149091	DGKZ	0.0209224960379745	4.3931981024534	0.581289557189036	0.561402128758753	0.929190830388587	Junction	Hippocampus
chr8:143814119-143815213(-)	ENSG00000180900.17	ENSG00000180900	SCRIB	0.0385143040705509	-0.0062748647446937	0.58127515709909	0.561411822059047	0.929190830388587	Junction	Hippocampus
chr16:19735451-19763847(+)	ENSG00000174628.16	ENSG00000174628	IQCK	-0.0307031330030184	1.03285366711755	-0.581272294344285	0.561413749108223	0.929190830388587	Junction	Hippocampus
chr8:103048956-103051049(+)	ENSG00000155097.11	ENSG00000155097	ATP6V1C1	-0.016509479347141	4.28193845707543	-0.581258675188916	0.561422916819002	0.929191625078933	Junction	Hippocampus
chr3:31684115-31702358(-)	ENSG00000144645.13	ENSG00000144645	OSBPL10	-0.0571581449754453	-0.25605777954059	-0.581245764701956	0.561431607558001	0.929191625078933	Junction	Hippocampus
chr9:96562786-96564776(-)	ENSG00000081377.16	ENSG00000081377	CDC14B	-0.0232713565877549	2.55855692079864	-0.581242472835844	0.561433823499526	0.929191625078933	Junction	Hippocampus
chr11:119232696-119271734(+)	ENSG00000110395.6	ENSG00000110395	CBL	0.0237866871897563	1.81202261315147	0.581226241619375	0.561444749712737	0.929198898532835	Junction	Hippocampus
chr3:184964558-184966670(+)	ENSG00000156931.15	ENSG00000156931	VPS8	-0.0212397605349015	2.38018103536469	-0.581210729977538	0.561455191633255	0.929205370315666	Junction	Hippocampus
chr19:42354721-42355757(+)	ENSG00000105429.12	ENSG00000105429	MEGF8	-0.0389566287877245	0.424860344276655	-0.58117594082989	0.561478610871404	0.929233319090067	Junction	Hippocampus
chr15:28754556-28754808(+)	ENSG00000248334.6	ENSG00000248334	WHAMMP2	-0.0384076608797285	0.311088459173276	-0.58115743339434	0.561491069836193	0.929233327452105	Junction	Hippocampus
chr12:110395221-110396265(-)	ENSG00000196510.12	ENSG00000196510	ANAPC7	0.0159717692361398	2.78019499939012	0.581151154077065	0.561495297021375	0.929233327452105	Junction	Hippocampus
chr12:109981047-109983372(-)	ENSG00000139436.20	ENSG00000139436	GIT2	0.0188897068188645	2.82181212715715	0.581146825421908	0.561498211045726	0.929233327452105	Junction	Hippocampus
chr2:174800288-174801706(-)	ENSG00000128656.13	ENSG00000128656	CHN1	0.0191650638366946	7.13962463497696	0.581117408484998	0.561518014543447	0.929255290917612	Junction	Hippocampus
chr18:79344355-79345427(+)	ENSG00000166377.19	ENSG00000166377	ATP9B	0.0274358255635758	1.76016179757427	0.58110499951975	0.56152636836722	0.929258306044907	Junction	Hippocampus
chr19:38837652-38838396(-)	ENSG00000268083.5	ENSG00000268083	AC104534.3	-0.0139339815392699	3.87185706480167	-0.581055653166097	0.56155958936059	0.92929334061861	Junction	Hippocampus
chr6:54160600-54160739(+)	ENSG00000146147.14	ENSG00000146147	MLIP	-0.0519037389693262	1.28327455975718	-0.581045209060037	0.561566620672745	0.92929334061861	Junction	Hippocampus
chr4:128936852-128942995(-)	ENSG00000151466.11	ENSG00000151466	SCLT1	-0.0294283473879787	1.57847168084105	-0.581035743543685	0.561572993203383	0.92929334061861	Junction	Hippocampus
chr14:67761585-67762202(-)	ENSG00000072121.15	ENSG00000072121	ZFYVE26	0.0353478376603119	-0.0273762992604679	0.581025580526496	0.561579835356095	0.92929334061861	Junction	Hippocampus
chr6:37313025-37313815(+)	ENSG00000065491.8	ENSG00000065491	TBC1D22B	-0.0265356829511783	1.44038139583454	-0.581025039668681	0.561580199484505	0.92929334061861	Junction	Hippocampus
chr8:132180330-132184240(-)	ENSG00000184156.15	ENSG00000184156	KCNQ3	0.0282272016558959	2.25386343661142	0.580984501695198	0.561607491693122	0.929297490844228	Junction	Hippocampus
chr12:106860413-106885903(+)	ENSG00000111785.18	ENSG00000111785	RIC8B	-0.0361425328190274	-0.0152518434779523	-0.580983019153273	0.561608489827336	0.929297490844228	Junction	Hippocampus
chr19:58087405-58088687(-)	ENSG00000121413.12	ENSG00000121413	ZSCAN18	0.0187447891887617	3.05062664235348	0.58095935395712	0.561624422742577	0.929297490844228	Junction	Hippocampus
chr7:11013907-11022867(+)	ENSG00000106443.15	ENSG00000106443	PHF14	0.0183806078777111	3.17803042202037	0.580957032996848	0.56162598537247	0.929297490844228	Junction	Hippocampus
chr9:101577845-101579195(-)	ENSG00000198785.4	ENSG00000198785	GRIN3A	0.0507577815530611	0.395128325893318	0.580953582600734	0.56162830842006	0.929297490844228	Junction	Hippocampus
chr4:106262213-106295093(-)	ENSG00000145348.16	ENSG00000145348	TBCK	0.0208200798580344	2.27197732624413	0.580947848665643	0.561632168915856	0.929297490844228	Junction	Hippocampus
chr13:20989305-20991271(-)	ENSG00000150457.8	ENSG00000150457	LATS2	-0.0689849202476112	-1.03870499995671	-0.580938008317236	0.561638794173245	0.929297490844228	Junction	Hippocampus
chr7:130555133-130561032(-)	ENSG00000158623.14	ENSG00000158623	COPG2	-0.0227541526844399	1.54315697478594	-0.58093711946743	0.561639392615179	0.929297490844228	Junction	Hippocampus
chr2:40139677-40160764(-)	ENSG00000183023.18	ENSG00000183023	SLC8A1	0.0221456081347174	4.7103132677954	0.580927134399273	0.561646115350973	0.929297490844228	Junction	Hippocampus
chr1:10149283-10151325(+)	ENSG00000130939.18	ENSG00000130939	UBE4B	-0.0204522839644539	1.93269088593087	-0.580923277338178	0.561648712239318	0.929297490844228	Junction	Hippocampus
chr14:63625034-63641803(-)	ENSG00000140006.11	ENSG00000140006	WDR89	-0.0332810238941038	0.0028929012303976	-0.580905762444021	0.561660504768979	0.929297490844228	Junction	Hippocampus
chr1:55137689-55137805(-)	ENSG00000162402.13	ENSG00000162402	USP24	0.0193564784416543	2.11776583264526	0.580897403012842	0.561666133097727	0.929297490844228	Junction	Hippocampus
chr2:169630988-169631774(+)	ENSG00000138398.15	ENSG00000138398	PPIG	0.0765823483527281	-0.714566900420588	0.580893131388567	0.561669009153952	0.929297490844228	Junction	Hippocampus
chr11:73346961-73352829(+)	ENSG00000110237.3	ENSG00000110237	ARHGEF17	0.0318390129053606	1.43894815574581	0.580885484578976	0.561674157717863	0.929297490844228	Junction	Hippocampus
chr15:57524752-57528653(+)	ENSG00000128849.10	ENSG00000128849	CGNL1	-0.0345686597630622	1.02525775775058	-0.580863611117188	0.56168888515183	0.929298839367464	Junction	Hippocampus
chr4:84740417-84741760(-)	ENSG00000163625.15	ENSG00000163625	WDFY3	0.0185315577838329	3.21786257813519	0.58085389981426	0.561695423846451	0.929298839367464	Junction	Hippocampus
chr11:65629736-65630350(+)	ENSG00000197136.4	ENSG00000197136	PCNX3	0.0328444538504275	1.1868896574961	0.580851303892552	0.561697171706673	0.929298839367464	Junction	Hippocampus
chr20:17227483-17260239(+)	ENSG00000125851.9	ENSG00000125851	PCSK2	0.026308749398822	3.38697721050432	0.580839885884191	0.561704859598006	0.929298839367464	Junction	Hippocampus
chr16:29487400-29491466(-)	ENSG00000169203.16	ENSG00000169203	RP11-231C14.4	0.0636247641638696	0.136786094924812	0.580835765952029	0.561707633613662	0.929298839367464	Junction	Hippocampus
chr6:56600222-56610426(-)	ENSG00000151914.19	ENSG00000151914	DST	0.0169180210965286	5.13639725758577	0.580821136471137	0.561717483928862	0.929304328904312	Junction	Hippocampus
chr16:67657854-67657985(-)	ENSG00000102977.13	ENSG00000102977	ACD	-0.0439580108270958	-0.228216857256386	-0.580782276881649	0.561743649256571	0.92931696602026	Junction	Hippocampus
chr19:15123244-15123374(-)	ENSG00000105135.15	ENSG00000105135	ILVBL	-0.0317184535884134	1.04134282645832	-0.580773195443737	0.561749764146518	0.92931696602026	Junction	Hippocampus
chr6:17688619-17706276(-)	ENSG00000124789.11	ENSG00000124789	NUP153	-0.0287801400796914	1.18374829127043	-0.580767719532694	0.561753451308784	0.92931696602026	Junction	Hippocampus
chr16:27771653-27773098(+)	ENSG00000047578.12	ENSG00000047578	KIAA0556	0.0431786558539423	-0.6053577543497	0.580764158398364	0.561755849177292	0.92931696602026	Junction	Hippocampus
chr1:228109022-228109148(-)	ENSG00000162910.18	ENSG00000162910	MRPL55	-0.0552094896539353	-0.329236731316297	-0.580704574706165	0.561795970237141	0.92931696602026	Junction	Hippocampus
chr4:81459515-81471769(-)	ENSG00000138670.17	ENSG00000138670	RASGEF1B	0.0456756368572315	0.475304380649737	0.58070252642238	0.561797349486841	0.92931696602026	Junction	Hippocampus
chr19:45829206-45830053(-)	ENSG00000125755.18	ENSG00000125755	SYMPK	0.0265310345253347	1.30767043115756	0.580696696529117	0.561801275162093	0.92931696602026	Junction	Hippocampus
chr19:35737943-35738061(+)	ENSG00000272333.5	ENSG00000272333	KMT2B	0.0346760669107169	0.319151946696215	0.580679640842378	0.561812760026399	0.92931696602026	Junction	Hippocampus
chr6:163455422-163478779(+)	ENSG00000112531.16	ENSG00000112531	QKI	-0.0200584448235319	6.30070518995689	-0.580677694140207	0.56181407089322	0.92931696602026	Junction	Hippocampus
chr11:105034475-105035106(-)	ENSG00000137752.22	ENSG00000137752	CASP1	-0.0635997851716402	-0.845599086864307	-0.580670976672635	0.561818594300901	0.92931696602026	Junction	Hippocampus
chr12:27682499-27682614(+)	ENSG00000110841.13	ENSG00000110841	PPFIBP1	0.0301592158831528	2.92493124199947	0.580625303711146	0.561849350024051	0.92931696602026	Junction	Hippocampus
chr17:43904494-43907473(-)	ENSG00000108852.14	ENSG00000108852	MPP2	-0.0294303467372645	1.33782557119517	-0.58061565976875	0.56185584426451	0.92931696602026	Junction	Hippocampus
chr16:21641594-21643073(-)	ENSG00000140749.8	ENSG00000140749	IGSF6	0.075679171659878	-0.789984411685145	0.580606970443389	0.561861695696102	0.92931696602026	Junction	Hippocampus
chr10:76970068-77011966(-)	ENSG00000156113.21	ENSG00000156113	KCNMA1	-0.0226795838976356	2.83010790505478	-0.580594834050728	0.561869868448139	0.92931696602026	Junction	Hippocampus
chr16:70262525-70264957(-)	ENSG00000090861.15	ENSG00000090861	AARS	0.0202673994254496	3.90334640185067	0.580576967750111	0.561881899874848	0.92931696602026	Junction	Hippocampus
chr8:42874007-42887727(-)	ENSG00000120925.14	ENSG00000120925	RNF170	0.0200914051543858	2.0970169543964	0.580576181942904	0.561882429051722	0.92931696602026	Junction	Hippocampus
chrX:47652145-47657182(-)	ENSG00000126756.11	ENSG00000126756	UXT	-0.0211687199454402	2.71380338598959	-0.580570857321563	0.561886014755004	0.92931696602026	Junction	Hippocampus
chr16:2062009-2062496(+)	ENSG00000103197.16	ENSG00000103197	TSC2	0.0207457081633524	2.24049780433829	0.580561665771395	0.561892204549286	0.92931696602026	Junction	Hippocampus
chr16:57431267-57432486(-)	ENSG00000005194.14	ENSG00000005194	CIAPIN1	-0.0230803064265131	1.82067527190179	-0.58054160331425	0.561905715169009	0.92931696602026	Junction	Hippocampus
chr11:65182014-65182700(+)	ENSG00000014216.15	ENSG00000014216	CAPN1	0.0273698228665994	1.6006444030352	0.580538200868854	0.561908006486528	0.92931696602026	Junction	Hippocampus
chr8:131916839-131940498(+)	ENSG00000132294.14	ENSG00000132294	EFR3A	-0.0702545670708532	-0.728185211976015	-0.580527775159692	0.561915027526791	0.92931696602026	Junction	Hippocampus
chr8:29142304-29146377(-)	ENSG00000197892.12	ENSG00000197892	KIF13B	0.0251565134761081	2.66348943077065	0.580526014018211	0.561916213545783	0.92931696602026	Junction	Hippocampus
chr6:116726623-116729562(+)	ENSG00000196911.10	ENSG00000196911	KPNA5	0.0279107031756912	1.45401251749543	0.580523990259659	0.561917576422499	0.92931696602026	Junction	Hippocampus
chrX:38089588-38094294(+)	ENSG00000147041.11	ENSG00000147041	SYTL5	-0.0469764572430867	1.11154080106163	-0.580516698580158	0.561922486932759	0.92931696602026	Junction	Hippocampus
chr9:69741859-69750780(-)	ENSG00000188647.12	ENSG00000188647	PTAR1	-0.0195748727399447	2.84077214934089	-0.580514325409879	0.561924085125569	0.92931696602026	Junction	Hippocampus
chr8:47962407-47962763(+)	ENSG00000104738.16	ENSG00000104738	MCM4	0.024270502464176	1.69349497946624	0.580500477733588	0.561933410777956	0.92931696602026	Junction	Hippocampus
chr1:243646038-243664771(-)	ENSG00000117020.16	ENSG00000117020	AKT3	-0.0200352525862931	6.08234992083071	-0.58049578213587	0.561936573023177	0.92931696602026	Junction	Hippocampus
chr9:127887592-127890636(-)	ENSG00000160408.14	ENSG00000160408	ST6GALNAC6	-0.0190409443284699	3.10139578718376	-0.580474409954189	0.561950966204987	0.92931696602026	Junction	Hippocampus
chr6:100606861-100606950(-)	ENSG00000112249.13	ENSG00000112249	ASCC3	-0.0256113267188248	1.45540792017794	-0.580470801853537	0.561953396112547	0.92931696602026	Junction	Hippocampus
chr3:125560520-125563697(-)	ENSG00000144909.7	ENSG00000144909	OSBPL11	-0.0274194065659416	1.82788739894976	-0.580470244609737	0.561953771393809	0.92931696602026	Junction	Hippocampus
chr11:68576044-68583042(+)	ENSG00000110075.14	ENSG00000110075	PPP6R3	0.0237596479227876	1.87374945704961	0.580453921892825	0.561964764140346	0.92931696602026	Junction	Hippocampus
chr16:27465541-27469290(-)	ENSG00000077235.17	ENSG00000077235	GTF3C1	0.0188590319267528	2.43086588567324	0.580435470287554	0.561977190740148	0.92931696602026	Junction	Hippocampus
chr10:4991914-4995318(-)	ENSG00000151632.17	ENSG00000151632	AKR1C2	-0.0764041804904075	-0.0086290331813219	-0.580432958379462	0.56197888244482	0.92931696602026	Junction	Hippocampus
chr14:76195973-76201690(+)	ENSG00000089916.17	ENSG00000089916	GPATCH2L	0.0236376398254814	1.84144784105869	0.580426471641535	0.561983251105283	0.92931696602026	Junction	Hippocampus
chr6:42616091-42617239(+)	ENSG00000024048.10	ENSG00000024048	UBR2	0.0406640912141053	0.200112891178603	0.580426095632029	0.56198350433906	0.92931696602026	Junction	Hippocampus
chr7:72106295-72278685(-)	ENSG00000183166.10	ENSG00000183166	CALN1	0.0240545296220495	2.54384250886832	0.580407897864915	0.561995760183914	0.92931696602026	Junction	Hippocampus
chr2:241247143-241248002(-)	ENSG00000115677.16	ENSG00000115677	HDLBP	0.0152284487928289	4.30557305505952	0.580398940855596	0.562001792604405	0.92931696602026	Junction	Hippocampus
chr7:123545677-123557403(-)	ENSG00000128609.14	ENSG00000128609	NDUFA5	-0.0533308091772259	-0.592485987838738	-0.580386868006025	0.562009923549434	0.92931696602026	Junction	Hippocampus
chr5:103007012-103007456(+)	ENSG00000145730.20	ENSG00000145730	PAM	-0.022923283005476	3.74239602613672	-0.58038591117167	0.562010567970369	0.92931696602026	Junction	Hippocampus
chr13:111301533-111302990(+)	ENSG00000102606.17	ENSG00000102606	ARHGEF7	0.025288443337214	2.78994888852279	0.580372734405954	0.562019442462107	0.92931696602026	Junction	Hippocampus
chr4:84844510-84849901(-)	ENSG00000163625.15	ENSG00000163625	WDFY3	0.0642996943903382	-0.686632245550343	0.580364765308377	0.562024809646048	0.92931696602026	Junction	Hippocampus
chr17:7229448-7229587(-)	ENSG00000004975.11	ENSG00000004975	DVL2	0.0338540616138043	0.205530168679886	0.580357602787185	0.562029633622347	0.92931696602026	Junction	Hippocampus
chr8:22151654-22151830(-)	ENSG00000168481.8	ENSG00000168481	LGI3	0.0306089255297192	2.30000182282011	0.580335369590505	0.562044607864997	0.92931696602026	Junction	Hippocampus
chr11:65114833-65114912(+)	ENSG00000149809.14	ENSG00000149809	TM7SF2	-0.0294141860154082	1.73378427213251	-0.580290167546379	0.562075052413988	0.92931696602026	Junction	Hippocampus
chr3:42202753-42209766(+)	ENSG00000182606.14	ENSG00000182606	TRAK1	0.0216376096973788	1.89748011055863	0.580286254492191	0.562077687977777	0.92931696602026	Junction	Hippocampus
chr7:66996983-66998064(+)	ENSG00000198874.12	ENSG00000198874	TYW1	-0.0381688368552787	0.299057002395098	-0.580279030778904	0.562082553389265	0.92931696602026	Junction	Hippocampus
chr20:492365-495718(-)	ENSG00000101266.17	ENSG00000101266	CSNK2A1	-0.01720790337581	2.60447787846332	-0.580258222955872	0.562096568265278	0.92931696602026	Junction	Hippocampus
chr5:149233301-149239758(+)	ENSG00000173210.19	ENSG00000173210	ABLIM3	0.0435943918640058	0.46982633585589	0.580239079945128	0.56210946197535	0.92931696602026	Junction	Hippocampus
chr3:119462149-119463335(-)	ENSG00000176142.12	ENSG00000176142	TMEM39A	-0.0505345345385444	-0.777248688711612	-0.580236239893808	0.562111374894522	0.92931696602026	Junction	Hippocampus
chr4:159346999-159350136(+)	ENSG00000109756.8	ENSG00000109756	RAPGEF2	-0.0183977878868211	3.4573899218749	-0.580227970327731	0.562116944886328	0.92931696602026	Junction	Hippocampus
chr2:135715695-135721923(+)	ENSG00000048991.16	ENSG00000048991	R3HDM1	-0.0312310682041064	2.3017943252752	-0.580218857299302	0.562123083025818	0.92931696602026	Junction	Hippocampus
chr3:184869037-184869481(+)	ENSG00000156931.15	ENSG00000156931	VPS8	0.016865636482422	2.9711536986829	0.580210779533089	0.562128523884903	0.92931696602026	Junction	Hippocampus
chr1:150812111-150813171(-)	ENSG00000143437.20	ENSG00000143437	ARNT	-0.0255014655447443	1.63895164108626	-0.580209404793225	0.562129449857038	0.92931696602026	Junction	Hippocampus
chr17:75749046-75750110(+)	ENSG00000132470.13	ENSG00000132470	ITGB4	0.0415442458646297	1.64637795454353	0.580201985738946	0.562134447060704	0.92931696602026	Junction	Hippocampus
chr12:19345889-19348398(+)	ENSG00000052126.14	ENSG00000052126	PLEKHA5	-0.0301274882055182	1.25707754227387	-0.580197232010989	0.562137649009351	0.92931696602026	Junction	Hippocampus
chr14:30912183-30913523(-)	ENSG00000196792.11	ENSG00000196792	STRN3	0.0192325188387093	2.08849382182332	0.580196992806337	0.562137810129661	0.92931696602026	Junction	Hippocampus
chr11:85628689-85634085(+)	ENSG00000171204.12	ENSG00000171204	TMEM126B	0.0555010130505768	-0.458146152773306	0.580192328651567	0.562140951753907	0.92931696602026	Junction	Hippocampus
chr11:6634307-6639816(-)	ENSG00000166341.7	ENSG00000166341	DCHS1	-0.0374205577805094	0.310819422087356	-0.580191043778338	0.562141817204577	0.92931696602026	Junction	Hippocampus
chr10:87152880-87158047(+)	ENSG00000122376.11	ENSG00000122376	FAM35A	-0.0288552443678473	0.944368656346749	-0.580181118338157	0.562148502694351	0.92931696602026	Junction	Hippocampus
chr2:33259611-33262721(+)	ENSG00000049323.15	ENSG00000049323	LTBP1	0.0371724867817133	0.948889306277583	0.580149483017116	0.562169811590076	0.92931696602026	Junction	Hippocampus
chr1:236824220-236825337(+)	ENSG00000116984.12	ENSG00000116984	MTR	-0.0231212852538637	1.5917717460507	-0.580143545669337	0.56217381090799	0.92931696602026	Junction	Hippocampus
chr19:14464154-14467564(+)	ENSG00000123143.12	ENSG00000123143	PKN1	0.0210808500403284	1.96658130756778	0.580138587003218	0.562177151009625	0.92931696602026	Junction	Hippocampus
chr17:47619165-47619736(+)	ENSG00000141279.15	ENSG00000141279	NPEPPS	0.0165500451754118	3.11226749876652	0.580132885524998	0.562180991473021	0.92931696602026	Junction	Hippocampus
chr8:6414884-6431498(+)	ENSG00000147316.12	ENSG00000147316	MCPH1	-0.020921159063267	1.87160259147902	-0.580114443037329	0.56219341425059	0.92931696602026	Junction	Hippocampus
chr2:151411339-151414822(+)	ENSG00000080345.17	ENSG00000080345	RIF1	-0.0210445355276873	1.92020808134597	-0.580107262474748	0.562198251081582	0.92931696602026	Junction	Hippocampus
chr5:65704379-65708488(-)	ENSG00000197860.9	ENSG00000197860	SGTB	0.0208191843718808	2.78804329490742	0.580096058513647	0.562205798116398	0.92931696602026	Junction	Hippocampus
chr3:142538626-142540903(-)	ENSG00000175054.14	ENSG00000175054	ATR	0.0217475590632936	1.8558080203957	0.58008949344535	0.562210220396551	0.92931696602026	Junction	Hippocampus
chr19:50713950-50714181(-)	ENSG00000161681.15	ENSG00000161681	SHANK1	-0.0275913214418175	2.61722001198049	-0.58008770740485	0.562211423489995	0.92931696602026	Junction	Hippocampus
chr19:38525503-38526992(+)	ENSG00000196218.12	ENSG00000196218	RYR1	-0.0358322602498508	0.960753005217314	-0.580075381948617	0.562219726065654	0.92931696602026	Junction	Hippocampus
chr11:126407024-126407251(+)	ENSG00000110080.18	ENSG00000110080	ST3GAL4	0.0313799160148108	1.51590438320503	0.580068508336589	0.562224356239271	0.92931696602026	Junction	Hippocampus
chr9:77425716-77428906(-)	ENSG00000156049.6	ENSG00000156049	GNA14	-0.0370141582398701	0.607392765887284	-0.580067816504704	0.56222482226918	0.92931696602026	Junction	Hippocampus
chr1:33571727-33572505(-)	ENSG00000121904.17	ENSG00000121904	CSMD2	-0.0468949657398181	-0.50789144983996	-0.580052768297891	0.562234959047589	0.92931696602026	Junction	Hippocampus
chr17:76402128-76402601(-)	ENSG00000175931.12	ENSG00000175931	UBE2O	0.0293160115986843	1.91848284341932	0.580050676867507	0.562236367884681	0.92931696602026	Junction	Hippocampus
chr17:46014325-46018617(+)	ENSG00000186868.15	ENSG00000186868	MAPT	-0.0191815955965514	4.55160102749388	-0.580046318875323	0.562239303537042	0.92931696602026	Junction	Hippocampus
chr2:171469031-171473865(+)	ENSG00000115827.13	ENSG00000115827	DCAF17	0.0346067670002112	0.197303862192073	0.580042774783851	0.562241690931039	0.92931696602026	Junction	Hippocampus
chr7:6697812-6705158(-)	ENSG00000164631.18	ENSG00000164631	ZNF12	0.0315052096201366	0.541042168983981	0.580028159927218	0.562251535937967	0.92931696602026	Junction	Hippocampus
chr13:35655750-35665084(+)	ENSG00000172915.18	ENSG00000172915	NBEA	0.0178973627189719	3.03574275991142	0.580023948105094	0.562254373163527	0.92931696602026	Junction	Hippocampus
chr6:43049663-43049962(-)	ENSG00000044090.8	ENSG00000044090	CUL7	-0.0298780648665652	0.940403641367133	-0.58002168544548	0.56225589737029	0.92931696602026	Junction	Hippocampus
chr13:30735676-30744059(+)	ENSG00000132965.9	ENSG00000132965	ALOX5AP	-0.0628170859804415	0.918032366133383	-0.580012436893085	0.56226212753994	0.92931696602026	Junction	Hippocampus
chr14:39401862-39402400(-)	ENSG00000165355.7	ENSG00000165355	FBXO33	0.02776349937782	1.56913940703716	0.580004185631258	0.562267685925748	0.92931696602026	Junction	Hippocampus
chrX:54920879-54922217(+)	ENSG00000067445.20	ENSG00000067445	TRO	0.0322166566431393	1.64189979379395	0.580002379887494	0.562268902351799	0.92931696602026	Junction	Hippocampus
chr1:235803065-235804503(-)	ENSG00000143669.13	ENSG00000143669	LYST	0.028075123523511	1.10418260211898	0.579991468039816	0.562276253065163	0.92931696602026	Junction	Hippocampus
chr14:30608070-30612206(+)	ENSG00000092140.14	ENSG00000092140	G2E3	-0.0261928712917153	1.25967526944722	-0.579986849941267	0.56227936403893	0.92931696602026	Junction	Hippocampus
chr7:10938148-10938807(-)	ENSG00000189043.9	ENSG00000189043	NDUFA4	0.0169351303875804	7.5847830868071	0.579985652838646	0.562280170466316	0.92931696602026	Junction	Hippocampus
chr12:101396578-101401061(-)	ENSG00000120805.13	ENSG00000120805	ARL1	-0.0150554301899157	4.04743016863417	-0.579979903278407	0.562284043661572	0.92931696602026	Junction	Hippocampus
chr18:57688508-57691806(-)	ENSG00000081923.11	ENSG00000081923	ATP8B1	0.0650344414825772	-0.968321882973757	0.57996157667391	0.562296389477796	0.92931696602026	Junction	Hippocampus
chrX:140783346-140783714(+)				0.204038087401665	-0.36613279021271	0.579957694307377	0.562299004871881	0.92931696602026	Junction	Hippocampus
chr9:77273365-77275497(+)	ENSG00000197969.11	ENSG00000197969	VPS13A	-0.0214885425839681	2.14374431730566	-0.579956269961881	0.562299964397596	0.92931696602026	Junction	Hippocampus
chr1:11650835-11654318(-)	ENSG00000116661.9	ENSG00000116661	FBXO2	0.0402221586258685	2.65667768398577	0.579939347765313	0.562311364278706	0.929321962079094	Junction	Hippocampus
chr10:79432759-79445194(-)	ENSG00000165424.6	ENSG00000165424	ZCCHC24	0.0308745188124727	1.71654984211055	0.579921306686182	0.562323518034587	0.929321962079094	Junction	Hippocampus
chr6:109644689-109656755(-)	ENSG00000155085.15	ENSG00000155085	AK9	-0.0252417024853144	1.88871908513313	-0.57991260243288	0.56232938188513	0.929321962079094	Junction	Hippocampus
chr17:82483780-82484812(+)	ENSG00000141562.17	ENSG00000141562	NARF	0.0246343987706452	1.67539754589084	0.579901620438295	0.562336780238662	0.929321962079094	Junction	Hippocampus
chr7:132148647-132159472(-)	ENSG00000221866.9	ENSG00000221866	PLXNA4	-0.0301641416618022	2.17285168377461	-0.579858830397797	0.562365607496725	0.929321962079094	Junction	Hippocampus
chr5:153650515-153655818(+)	ENSG00000155511.17	ENSG00000155511	GRIA1	0.0290525848553203	4.89999664261303	0.579846276815021	0.562374064866323	0.929321962079094	Junction	Hippocampus
chr15:51902037-51908775(+)	ENSG00000138594.13	ENSG00000138594	TMOD3	-0.0264283269680433	1.60696739377361	-0.579831909874762	0.562383743973555	0.929321962079094	Junction	Hippocampus
chr11:48139777-48142918(+)	ENSG00000149177.12	ENSG00000149177	PTPRJ	-0.0198870115916313	2.34512092059905	-0.579819539855588	0.562392077805927	0.929321962079094	Junction	Hippocampus
chr16:67831613-67831753(-)	ENSG00000102901.12	ENSG00000102901	CENPT	-0.0229047095815368	1.81576709090846	-0.579809317657675	0.562398964670181	0.929321962079094	Junction	Hippocampus
chr3:131564350-131575070(-)	ENSG00000196353.11	ENSG00000196353	CPNE4	0.049052060677288	2.15497002034538	0.579789818197321	0.56241210189339	0.929321962079094	Junction	Hippocampus
chr15:66514084-66515525(+)	ENSG00000174442.11	ENSG00000174442	ZWILCH	0.0429067305703141	0.0984234038420507	0.579779294829082	0.562419191784103	0.929321962079094	Junction	Hippocampus
chr2:161223992-161224630(+)	ENSG00000136560.13	ENSG00000136560	TANK	0.0213046245896964	2.19730260095509	0.579777347687677	0.562420503633071	0.929321962079094	Junction	Hippocampus
chr7:149558840-149619923(-)	ENSG00000133624.13	ENSG00000133624	ZNF767P	-0.0467770625459186	-0.506294102746233	-0.579773152377847	0.562423330147198	0.929321962079094	Junction	Hippocampus
chr7:36623251-36632035(-)	ENSG00000136250.11	ENSG00000136250	AOAH	-0.0507001810539422	-0.404796523344755	-0.579762026417354	0.562430826095221	0.929321962079094	Junction	Hippocampus
chr2:147911561-147915190(+)	ENSG00000121989.14	ENSG00000121989	ACVR2A	-0.0633529837383856	-0.893712692676444	-0.579761002687586	0.562431515820141	0.929321962079094	Junction	Hippocampus
chr2:27217634-27217876(+)	ENSG00000084774.13	ENSG00000084774	CAD	-0.0481245223579767	-0.681392900683841	-0.579750119878991	0.562438847999465	0.929321962079094	Junction	Hippocampus
chr2:38954457-38956898(+)	ENSG00000214694.10	ENSG00000214694	ARHGEF33	0.0614258126372276	-0.840149289593099	0.579737757462583	0.562447177105418	0.929321962079094	Junction	Hippocampus
chr1:71072256-71072471(-)	ENSG00000132485.13	ENSG00000132485	ZRANB2	0.027243485236674	3.68759015107098	0.579728800996331	0.562453211509677	0.929321962079094	Junction	Hippocampus
chr16:58010113-58014272(+)	ENSG00000103005.11	ENSG00000103005	USB1	-0.0337626411074763	0.771541086500027	-0.579699513282232	0.562472944277539	0.929321962079094	Junction	Hippocampus
chr10:33185725-33186216(-)	ENSG00000099250.17	ENSG00000099250	NRP1	-0.0406778356907351	2.13237146079554	-0.579694969661559	0.56247600559849	0.929321962079094	Junction	Hippocampus
chr2:54973868-54974694(-)	ENSG00000115310.17	ENSG00000115310	RTN4	0.0153760738646517	6.85563066687002	0.579676297096607	0.562488586556225	0.929321962079094	Junction	Hippocampus
chr17:42115036-42115722(-)	ENSG00000108773.10	ENSG00000108773	KAT2A	0.0195946451339223	3.2991772089932	0.579672550566523	0.562491110860925	0.929321962079094	Junction	Hippocampus
chr5:69579109-69579756(+)	ENSG00000183474.15	ENSG00000183474	GTF2H2C	0.0320712374116405	1.13287023460318	0.57966288694484	0.56249762195788	0.929321962079094	Junction	Hippocampus
chr1:32806612-32810590(-)	ENSG00000134684.10	ENSG00000134684	YARS	-0.0185966557029276	3.44296050896901	-0.579647796757678	0.562507789406596	0.929321962079094	Junction	Hippocampus
chr8:53756657-53769617(-)	ENSG00000047249.16	ENSG00000047249	ATP6V1H	0.0151259381475827	5.35668297655002	0.579644908686257	0.562509735338149	0.929321962079094	Junction	Hippocampus
chr22:32869126-32931389(-)	ENSG00000185666.14	ENSG00000185666	SYN3	0.0317193462264471	0.888719807822633	0.579632586060671	0.56251803814246	0.929321962079094	Junction	Hippocampus
chr1:62475352-62475706(-)	ENSG00000116641.17	ENSG00000116641	DOCK7	-0.0232227018825569	2.39675260380244	-0.57961916528702	0.562527080930413	0.929321962079094	Junction	Hippocampus
chr11:103256241-103257607(+)	ENSG00000187240.13	ENSG00000187240	DYNC2H1	-0.0249873917453914	1.73849341615946	-0.5796178389396	0.562527974614349	0.929321962079094	Junction	Hippocampus
chr7:88182025-88193115(+)	ENSG00000008277.14	ENSG00000008277	ADAM22	0.0260651197506043	2.82257310230277	0.579615679645425	0.562529429533658	0.929321962079094	Junction	Hippocampus
chr12:55696433-55696898(-)	ENSG00000135424.15	ENSG00000135424	ITGA7	-0.030182128307333	2.28358102933092	-0.579608039319394	0.562534577553607	0.929321962079094	Junction	Hippocampus
chr20:3572952-3575826(+)	ENSG00000088812.17	ENSG00000088812	ATRN	0.01923407763216	2.96311546766533	0.579595348063014	0.562543128919927	0.929321962079094	Junction	Hippocampus
chr12:75279066-75282250(-)	ENSG00000180881.19	ENSG00000180881	CAPS2	0.0298396704821366	0.803296072889207	0.579594759332988	0.562543525607644	0.929321962079094	Junction	Hippocampus
chr1:161166673-161166839(+)	ENSG00000143224.17	ENSG00000143224	PPOX	-0.0529628074085957	-0.798997192232667	-0.579587388092687	0.562548492378692	0.929321962079094	Junction	Hippocampus
chr19:7611587-7611686(+)	ENSG00000076826.9	ENSG00000076826	CAMSAP3	0.0451224028306318	-0.605727673846605	0.579571724106372	0.562559046905585	0.929321962079094	Junction	Hippocampus
chrX:29396445-29399154(+)	ENSG00000169306.9	ENSG00000169306	IL1RAPL1	0.0220986572939891	2.51342125872788	0.579554230409925	0.562570834420158	0.929321962079094	Junction	Hippocampus
chr20:2500743-2508880(-)	ENSG00000256566.1	ENSG00000256566	RP4-734P14.4	-0.0417633078442101	-0.566761546581268	-0.579551727114959	0.562572521187576	0.929321962079094	Junction	Hippocampus
chr13:112810727-112816082(+)	ENSG00000068650.18	ENSG00000068650	ATP11A	-0.0286362918959678	1.48830835868341	-0.579548845369519	0.562574462965105	0.929321962079094	Junction	Hippocampus
chr16:67145629-67146277(+)	ENSG00000125149.11	ENSG00000125149	C16orf70	-0.0223795535198948	2.28676915085796	-0.579541287725729	0.562579555471597	0.929321962079094	Junction	Hippocampus
chr5:147424964-147453548(-)	ENSG00000113657.12	ENSG00000113657	DPYSL3	0.0299660842319917	2.28914830508754	0.579531578647639	0.562586097694597	0.929321962079094	Junction	Hippocampus
chr16:81012111-81014135(+)	ENSG00000166451.13	ENSG00000166451	CENPN	0.0533121921531365	-0.632107330093637	0.579519903099039	0.562593965024127	0.929321962079094	Junction	Hippocampus
chr4:39898826-39900425(-)	ENSG00000121892.14	ENSG00000121892	PDS5A	0.0161356372602005	2.86008262159835	0.579510162361607	0.562600528661545	0.929321962079094	Junction	Hippocampus
chr17:16761719-16762312(+)	ENSG00000170160.17	ENSG00000170160	CCDC144A	0.0423706700971307	3.41061334889622	0.579487711941515	0.562615656653172	0.929321962079094	Junction	Hippocampus
chr12:56475978-56477659(-)	ENSG00000135423.12	ENSG00000135423	GLS2	0.036734969404962	0.572717406265473	0.579482180700872	0.562619383854776	0.929321962079094	Junction	Hippocampus
chr2:135219179-135224425(-)	ENSG00000121988.17	ENSG00000121988	ZRANB3	0.0515256566371709	-0.591257998008264	0.579482149541826	0.562619404851193	0.929321962079094	Junction	Hippocampus
chr14:73976413-73977023(-)	ENSG00000187097.12	ENSG00000187097	ENTPD5	0.0361816213070744	0.100821161849701	0.579477670078826	0.562622423325993	0.929321962079094	Junction	Hippocampus
chr3:97967633-97972380(-)	ENSG00000170854.17	ENSG00000170854	MINA	-0.0362969741330487	0.62013417040126	-0.579462109554794	0.562632908806704	0.929321962079094	Junction	Hippocampus
chr1:211295754-211304082(+)	ENSG00000117625.13	ENSG00000117625	RCOR3	0.0219766357101537	1.86225629362682	0.579461174104843	0.562633539163969	0.929321962079094	Junction	Hippocampus
chr22:18085259-18087971(+)	ENSG00000215193.12	ENSG00000215193	PEX26	0.0214855006475492	2.22085414742576	0.57943640856038	0.562650227664867	0.929321962079094	Junction	Hippocampus
chr1:39003419-39004044(+)	ENSG00000174574.15	ENSG00000174574	AKIRIN1	0.018366453842744	3.26423004154195	0.579430364530895	0.562654300528826	0.929321962079094	Junction	Hippocampus
chr7:43887817-43926131(-)	ENSG00000106608.16	ENSG00000106608	URGCP	0.0502140045176758	-0.703771589405734	0.579429318050906	0.562655005717213	0.929321962079094	Junction	Hippocampus
chr12:45893722-45904933(+)	ENSG00000189079.15	ENSG00000189079	ARID2	-0.033894811552755	0.530641202638329	-0.579419188579758	0.562661831656231	0.929321962079094	Junction	Hippocampus
chr10:28120391-28120593(-)	ENSG00000150054.18	ENSG00000150054	MPP7	0.0525052814309365	-0.209214602327075	0.579411759275854	0.562666838061114	0.929321962079094	Junction	Hippocampus
chr22:18169940-18170752(+)	ENSG00000184979.9	ENSG00000184979	USP18	-0.0576518044920523	-0.796851349548513	-0.579405533582122	0.56267103340262	0.929321962079094	Junction	Hippocampus
chr1:39385930-39387186(+)	ENSG00000127603.23	ENSG00000127603	MACF1	-0.0145019556526202	4.33646929055948	-0.579392834377458	0.562679591130536	0.929321962079094	Junction	Hippocampus
chr16:683910-684065(-)	ENSG00000161999.11	ENSG00000161999	JMJD8	-0.0490564031958791	-0.447713262606369	-0.579391925828683	0.562680203384935	0.929321962079094	Junction	Hippocampus
chr16:50780045-50781245(+)	ENSG00000083799.17	ENSG00000083799	CYLD	-0.0203372135731331	2.82182003202185	-0.579386502596774	0.562683858008426	0.929321962079094	Junction	Hippocampus
chr10:131308392-131309152(-)	ENSG00000176769.9	ENSG00000176769	TCERG1L	0.0475661201415822	0.140670411595058	0.579386496749382	0.56268386194889	0.929321962079094	Junction	Hippocampus
chr17:45962471-45978374(+)	ENSG00000186868.15	ENSG00000186868	MAPT	-0.0170442351761535	4.00689139803155	-0.579377296603028	0.562690061796943	0.929321962079094	Junction	Hippocampus
chr18:34816015-34818163(+)	ENSG00000134769.21	ENSG00000134769	DTNA	-0.0186097099258583	4.37840746817232	-0.579370150741178	0.562694877314668	0.929321962079094	Junction	Hippocampus
chr16:87419878-87420606(-)	ENSG00000140948.11	ENSG00000140948	ZCCHC14	-0.0249652821536774	1.38139299813596	-0.579348743363522	0.562709303630617	0.929321962079094	Junction	Hippocampus
chr6:31691681-31691803(-)	ENSG00000204427.11	ENSG00000204427	ABHD16A	0.0219436418511916	1.68085905343004	0.579332301186263	0.562720384046595	0.929321962079094	Junction	Hippocampus
chr16:47547549-47580294(+)	ENSG00000102893.15	ENSG00000102893	PHKB	-0.0263349259688147	1.65381917478352	-0.579327722054019	0.562723469951752	0.929321962079094	Junction	Hippocampus
chr1:211976720-211978271(-)	ENSG00000143493.12	ENSG00000143493	INTS7	0.0332937894775122	0.773175245043595	0.579315330609853	0.562731820662702	0.929321962079094	Junction	Hippocampus
chr6:42659856-42662183(+)	ENSG00000024048.10	ENSG00000024048	UBR2	-0.020460090213171	2.01629260744334	-0.579304704941902	0.562738981448255	0.929321962079094	Junction	Hippocampus
chr3:39102882-39103472(-)	ENSG00000114745.13	ENSG00000114745	GORASP1	0.0270748363193037	1.11060712241728	0.579280759609451	0.56275511870302	0.929321962079094	Junction	Hippocampus
chr5:75584927-75587025(+)	ENSG00000122008.15	ENSG00000122008	POLK	0.0209559061511086	1.83002139152602	0.579275913589927	0.562758384563084	0.929321962079094	Junction	Hippocampus
chr10:133401591-133402148(+)	ENSG00000254536.1	ENSG00000254536	RP11-108K14.8	0.032218874633734	0.623135755101613	0.579265914127718	0.562765123492798	0.929321962079094	Junction	Hippocampus
chr8:112352535-112380351(-)	ENSG00000164796.17	ENSG00000164796	CSMD3	-0.0321843262147712	1.63773907031943	-0.579264800372011	0.562765874087727	0.929321962079094	Junction	Hippocampus
chr16:18549628-18551438(-)	ENSG00000185164.14	ENSG00000185164	NOMO2	0.0509813308811475	2.20057389583906	0.579262508026649	0.562767418972746	0.929321962079094	Junction	Hippocampus
chr10:73008293-73009806(-)	ENSG00000122884.12	ENSG00000122884	P4HA1	0.0367577797735681	0.936234528721922	0.57924367612546	0.562780110472382	0.929321962079094	Junction	Hippocampus
chr1:156050554-156051109(-)	ENSG00000160803.7	ENSG00000160803	UBQLN4	0.0324264882255163	0.480931701813325	0.579240629292127	0.562782163856648	0.929321962079094	Junction	Hippocampus
chr5:139871842-139880855(-)	ENSG00000158458.19	ENSG00000158458	NRG2	0.0400348401883542	-0.0604882101513885	0.57923993722891	0.562782630266559	0.929321962079094	Junction	Hippocampus
chr15:49033101-49035333(-)	ENSG00000138593.8	ENSG00000138593	SECISBP2L	0.0238947543963252	4.8686084089079	0.579238247332674	0.562783769158033	0.929321962079094	Junction	Hippocampus
chr3:198182059-198185348(+)	ENSG00000236438.7	ENSG00000236438	FAM157A	0.0561701488457153	0.0110032503664295	0.579230842100053	0.562788759865966	0.929321962079094	Junction	Hippocampus
chr12:69588263-69589484(+)	ENSG00000166226.12	ENSG00000166226	CCT2	0.0175184490251951	3.80599406390203	0.579221743671401	0.562794891721615	0.929321962079094	Junction	Hippocampus
chr2:207081265-207088457(-)	ENSG00000118263.14	ENSG00000118263	KLF7	0.0275261553688652	1.6115530803093	0.579200200785363	0.562809410606893	0.929321962079094	Junction	Hippocampus
chr3:55699513-55734749(-)	ENSG00000187672.12	ENSG00000187672	ERC2	-0.0508438816540939	-0.28627123528538	-0.57919782303715	0.562811013107739	0.929321962079094	Junction	Hippocampus
chr2:229797832-229798874(-)	ENSG00000153827.13	ENSG00000153827	TRIP12	0.0157972613790852	3.42940042651445	0.579195603308788	0.562812509111943	0.929321962079094	Junction	Hippocampus
chr17:11984198-11990461(-)	ENSG00000154957.13	ENSG00000154957	ZNF18	-0.0355012917109531	-0.011556908613865	-0.579183566726807	0.562820621299018	0.92932457072511	Junction	Hippocampus
chr5:153770416-153795475(+)	ENSG00000155511.17	ENSG00000155511	GRIA1	0.0539294765190905	2.98691596297968	0.579146080871299	0.562845885667418	0.929334534485288	Junction	Hippocampus
chr9:97604866-97605482(-)	ENSG00000136925.14	ENSG00000136925	TSTD2	-0.0327064164043157	0.733245173534125	-0.579145684231125	0.562846152994214	0.929334534485288	Junction	Hippocampus
chr8:117799898-117804721(-)	ENSG00000182197.10	ENSG00000182197	EXT1	0.0315671190412113	0.871745939787436	0.579145536086783	0.562846252840273	0.929334534485288	Junction	Hippocampus
chr9:71734995-71740062(-)	ENSG00000135048.13	ENSG00000135048	TMEM2	-0.0306971420613766	2.56189741261115	-0.57912314849309	0.562861341689388	0.929338876723109	Junction	Hippocampus
chr3:52407461-52407957(-)	ENSG00000163930.9	ENSG00000163930	BAP1	-0.0191362079392047	3.21172892478363	-0.579115517880391	0.562866484634533	0.929338876723109	Junction	Hippocampus
chr10:100545097-100545942(+)	ENSG00000166135.13	ENSG00000166135	HIF1AN	-0.0201729232889174	2.02958356936568	-0.579108254474312	0.562871380107792	0.929338876723109	Junction	Hippocampus
chr21:44353866-44354647(+)	ENSG00000142185.16	ENSG00000142185	TRPM2	-0.029499877880334	1.6039275331162	-0.579093217109663	0.562881515227864	0.929338876723109	Junction	Hippocampus
chr11:9732711-9738212(+)	ENSG00000133789.14	ENSG00000133789	SWAP70	-0.0266377082039911	1.45543560694431	-0.579088786627953	0.562884501370632	0.929338876723109	Junction	Hippocampus
chr11:110614646-110615552(-)	ENSG00000137727.12	ENSG00000137727	ARHGAP20	0.0296328545308803	1.79556545669228	0.579083480977124	0.562888077387107	0.929338876723109	Junction	Hippocampus
chr10:63198728-63200475(-)	ENSG00000171988.17	ENSG00000171988	JMJD1C	-0.0213367563331152	2.29430595555003	-0.579062952724285	0.562901913563448	0.929340512525693	Junction	Hippocampus
chr19:12738659-12745376(+)	ENSG00000198356.11	ENSG00000198356	ASNA1	-0.0176885561658279	3.04771982889263	-0.579062627019331	0.562902133092039	0.929340512525693	Junction	Hippocampus
chr14:70978649-70988566(+)	ENSG00000100731.15	ENSG00000100731	PCNX1	0.0198069359738387	2.14668599818903	0.579042998311449	0.562915363125808	0.929351569960812	Junction	Hippocampus
chr5:147648475-147650337(-)	ENSG00000176049.15	ENSG00000176049	JAKMIP2	-0.0209602367550088	2.98096496510206	-0.579031007441226	0.562923445220353	0.929352471528845	Junction	Hippocampus
chr12:112261430-112264083(-)	ENSG00000173064.11	ENSG00000173064	HECTD4	0.0179938496705124	2.77877667104271	0.579022804355971	0.562928974301868	0.929352471528845	Junction	Hippocampus
chr8:99442636-99467413(+)	ENSG00000132549.18	ENSG00000132549	VPS13B	-0.0191207995105251	1.76630787634649	-0.57899835899876	0.562945451230772	0.929353544470601	Junction	Hippocampus
chr22:30695554-30741160(+)	ENSG00000184792.15	ENSG00000184792	OSBP2	-0.0538682376977028	-0.691641618753104	-0.578987166666183	0.56295299528802	0.929353544470601	Junction	Hippocampus
chr13:29772199-29777154(-)	ENSG00000122042.9	ENSG00000122042	UBL3	0.0173015541863385	4.35377214927203	0.578987017670071	0.562953095717388	0.929353544470601	Junction	Hippocampus
chr12:21809956-21812048(-)	ENSG00000069431.11	ENSG00000069431	ABCC9	0.0338004341087672	0.999106861367855	0.578983073254862	0.562955754414951	0.929353544470601	Junction	Hippocampus
chr15:34148751-34152789(-)	ENSG00000134152.10	ENSG00000134152	KATNBL1	-0.0247389528112997	1.58271745144095	-0.578967611302385	0.562966176463483	0.929359965357486	Junction	Hippocampus
chr20:20041626-20042324(-)	ENSG00000101343.14	ENSG00000101343	CRNKL1	-0.0206482565844443	2.15327255996997	-0.578951047579046	0.562977341258619	0.929367612227544	Junction	Hippocampus
chr7:35801271-35863551(+)	ENSG00000122545.18	ENSG00000122545	SEPT7	0.0724963566293985	0.266263124339234	0.578926828542685	0.562993666318624	0.929383777428858	Junction	Hippocampus
chr8:93701459-93703619(+)	ENSG00000188343.12	ENSG00000188343	FAM92A1	-0.0221680505372547	2.14290655818078	-0.578897202086353	0.563013636610677	0.929405649882649	Junction	Hippocampus
chr2:196920151-196922102(-)	ENSG00000197121.14	ENSG00000197121	PGAP1	-0.0512302270894205	-0.145799021666286	-0.578882910735007	0.563023270098114	0.929405649882649	Junction	Hippocampus
chr14:24114925-24115542(+)	ENSG00000100897.17	ENSG00000100897	DCAF11	-0.0385167738611051	0.331525191489137	-0.578862427172191	0.563037077759127	0.929405649882649	Junction	Hippocampus
chr10:68032870-68033964(-)	ENSG00000148634.15	ENSG00000148634	HERC4	0.0282634251235222	1.51312140747795	0.578860946914691	0.563038075584756	0.929405649882649	Junction	Hippocampus
chr6:31546210-31546477(-)	ENSG00000254870.5	ENSG00000254870	ATP6V1G2-DDX39B	0.0204875355137636	5.52368173436962	0.578858714241118	0.563039580607571	0.929405649882649	Junction	Hippocampus
chr5:153997876-154002250(-)	ENSG00000055147.18	ENSG00000055147	FAM114A2	-0.0318834024659848	0.190580834184708	-0.578840456775739	0.563051887854596	0.929411474846575	Junction	Hippocampus
chr10:68754828-68755369(+)	ENSG00000060339.13	ENSG00000060339	CCAR1	-0.0227117062578264	1.81722622879583	-0.578825786413407	0.56306177715156	0.929411474846575	Junction	Hippocampus
chr17:44906761-44906899(-)				0.293338399249863	-1.65833753499643	0.57881509216529	0.563068986201399	0.929411474846575	Junction	Hippocampus
chr9:110156498-110162093(+)	ENSG00000157654.17	ENSG00000157654	PALM2-AKAP2	0.0475277725009404	-0.297828977446223	0.578814713824428	0.563069241243816	0.929411474846575	Junction	Hippocampus
chr16:14762420-14763437(+)	ENSG00000254852.8	ENSG00000254852	NPIPA2	0.0857135706882743	0.706049114541962	0.578767422675835	0.563101121002887	0.929414255777995	Junction	Hippocampus
chr22:46668733-46668798(+)	ENSG00000075240.16	ENSG00000075240	GRAMD4	0.0293502980543004	1.03902115439316	0.578754663007295	0.563109722659916	0.929414255777995	Junction	Hippocampus
chr6:54121603-54124472(+)	ENSG00000146147.14	ENSG00000146147	MLIP	0.0778955460254542	-0.40625292867018	0.578748127488478	0.563114128464476	0.929414255777995	Junction	Hippocampus
chr19:17516281-17517287(+)	ENSG00000130313.6	ENSG00000130313	PGLS	-0.0241085456371141	1.45588125580963	-0.578737309172419	0.563121421477829	0.929414255777995	Junction	Hippocampus
chr1:30739063-30739808(-)	ENSG00000162511.7	ENSG00000162511	LAPTM5	-0.0505671398786698	1.79730516855524	-0.578729665754576	0.563126574206445	0.929414255777995	Junction	Hippocampus
chrX:123622861-123623104(-)	ENSG00000125676.19	ENSG00000125676	THOC2	-0.0233812639471146	1.55502564684343	-0.578726501135007	0.563128707607658	0.929414255777995	Junction	Hippocampus
chr14:21084051-21084752(+)	ENSG00000165801.9	ENSG00000165801	ARHGEF40	0.0396236121287166	0.284247545209116	0.578704218601593	0.563143729297774	0.929414255777995	Junction	Hippocampus
chr1:1703625-1703823(-)	ENSG00000008128.22	ENSG00000008128	CDK11A	0.0447112316144502	0.0089872218280289	0.578695965748607	0.56314929297831	0.929414255777995	Junction	Hippocampus
chr16:29566250-29569270(-)	ENSG00000205534.6	ENSG00000205534	SMG1P2	-0.080277214914896	-1.02009431707816	-0.578691557800559	0.563152264617913	0.929414255777995	Junction	Hippocampus
chr1:184507683-184590738(+)	ENSG00000116667.12	ENSG00000116667	C1orf21	0.0189631152388403	3.57708256586781	0.578676891246465	0.563162152201315	0.929414255777995	Junction	Hippocampus
chr3:142785041-142791018(+)	ENSG00000144935.14	ENSG00000144935	TRPC1	-0.0269285066991227	1.4740729451308	-0.578668891930166	0.56316754504453	0.929414255777995	Junction	Hippocampus
chr5:139021293-139026800(-)	ENSG00000120725.12	ENSG00000120725	SIL1	-0.0263134877593982	1.37335106067335	-0.578664263966049	0.563170665058203	0.929414255777995	Junction	Hippocampus
chr20:42791467-42885806(-)	ENSG00000196090.12	ENSG00000196090	PTPRT	-0.0488367882397485	1.51104353528403	-0.578662911910383	0.563171576569046	0.929414255777995	Junction	Hippocampus
chr1:68144653-68145868(-)	ENSG00000116729.13	ENSG00000116729	WLS	0.0218454746790635	2.63679694194579	0.578661955787775	0.563172221155457	0.929414255777995	Junction	Hippocampus
chr3:173396696-173604278(+)	ENSG00000169760.17	ENSG00000169760	NLGN1	0.072906159199908	-0.145025057565276	0.578652335906112	0.563178706583106	0.929414255777995	Junction	Hippocampus
chr16:14895091-14895513(+)	ENSG00000103512.14	ENSG00000103512	NOMO1	-0.0209490556331285	2.77511187450544	-0.578645139364957	0.56318355829294	0.929414255777995	Junction	Hippocampus
chrM:2030-2095(+)				-0.24173670096151	-2.52299555514882	-0.578641939981928	0.563185715235358	0.929414255777995	Junction	Hippocampus
chr14:52678473-52682324(-)	ENSG00000197930.12	ENSG00000197930	ERO1A	-0.0227474221054094	2.43059297466733	-0.578604974947486	0.563210636408668	0.929414255777995	Junction	Hippocampus
chr18:58723252-58733396(+)	ENSG00000172175.12	ENSG00000172175	MALT1	0.0296596142824487	0.991839174454742	0.578603373311957	0.563211716215122	0.929414255777995	Junction	Hippocampus
chr5:168516951-168517814(+)	ENSG00000113643.8	ENSG00000113643	RARS	0.0191270448674676	2.37229715988157	0.57857445723518	0.56323121131368	0.929414255777995	Junction	Hippocampus
chr11:11965966-11966953(-)	ENSG00000050165.17	ENSG00000050165	DKK3	0.020955016444474	5.82421501495874	0.578573647021144	0.563231757561315	0.929414255777995	Junction	Hippocampus
chr10:91492485-91493419(+)	ENSG00000165338.16	ENSG00000165338	HECTD2	0.0312133599300288	1.14773636035261	0.578566070931567	0.56323686538578	0.929414255777995	Junction	Hippocampus
chr7:6413035-6416626(-)	ENSG00000164535.14	ENSG00000164535	DAGLB	-0.0519355019262981	-0.780614780239704	-0.578545586878377	0.563250675913995	0.929414255777995	Junction	Hippocampus
chr17:39659107-39659460(+)	ENSG00000131748.15	ENSG00000131748	STARD3	-0.0244217280236833	1.94735346979068	-0.578524561745894	0.563264851413132	0.929414255777995	Junction	Hippocampus
chr14:54480959-54481407(-)	ENSG00000197045.12	ENSG00000197045	GMFB	0.0322041935568086	0.839069745865582	0.578515551364974	0.563270926416881	0.929414255777995	Junction	Hippocampus
chr20:37401679-37402434(+)	ENSG00000197122.11	ENSG00000197122	SRC	0.0407488628547236	0.0869055482138161	0.578510413837965	0.563274390268641	0.929414255777995	Junction	Hippocampus
chr18:3129520-3131374(-)	ENSG00000101605.12	ENSG00000101605	MYOM1	-0.0542996655887608	-0.78750682436899	-0.578508635805653	0.563275589065783	0.929414255777995	Junction	Hippocampus
chr5:176103298-176103755(+)	ENSG00000182230.11	ENSG00000182230	FAM153B	0.0396026802807802	2.68421969020185	0.578508112915679	0.563275941612483	0.929414255777995	Junction	Hippocampus
chr15:74625969-74627351(+)	ENSG00000179335.18	ENSG00000179335	CLK3	0.0236237643511075	1.59473129155086	0.578507532112742	0.56327633320581	0.929414255777995	Junction	Hippocampus
chr11:75202966-75203306(+)	ENSG00000137491.14	ENSG00000137491	SLCO2B1	-0.0481192229691414	0.847940437686599	-0.578499811577687	0.563281538615571	0.929414255777995	Junction	Hippocampus
chr17:16034945-16039432(-)	ENSG00000141027.20	ENSG00000141027	NCOR1	0.0152027800705706	3.3338924111902	0.578494911209739	0.563284842598554	0.929414255777995	Junction	Hippocampus
chr10:77819466-77819894(-)	ENSG00000151208.16	ENSG00000151208	DLG5	0.0394697007215096	-0.0802112308307869	0.578493020804371	0.563286117172121	0.929414255777995	Junction	Hippocampus
chr5:135335142-135343259(-)	ENSG00000113648.16	ENSG00000113648	H2AFY	-0.0180287673078407	3.0081447653491	-0.578472528984385	0.563299933521746	0.929414255777995	Junction	Hippocampus
chr14:56802356-56804187(-)	ENSG00000165588.16	ENSG00000165588	OTX2	0.0895988499449784	-2.03834742946857	0.578467574942437	0.563303273746301	0.929414255777995	Junction	Hippocampus
chr9:35712125-35712834(-)	ENSG00000137076.19	ENSG00000137076	TLN1	0.0242481533594628	2.09657682803399	0.578464573718206	0.563305297303244	0.929414255777995	Junction	Hippocampus
chr14:77468509-77468589(+)	ENSG00000100591.7	ENSG00000100591	AHSA1	-0.0562411948335492	-0.402066949695407	-0.57846336352328	0.563306113270711	0.929414255777995	Junction	Hippocampus
chr1:957026-957098(-)	ENSG00000188976.10	ENSG00000188976	NOC2L	0.021724927854692	2.46822072151874	0.578434805015158	0.563325368858406	0.929435246916721	Junction	Hippocampus
chr8:33597589-33599664(-)	ENSG00000133878.8	ENSG00000133878	DUSP26	0.0346874820408731	0.911584760877625	0.578423313251307	0.563333117275568	0.929437252011652	Junction	Hippocampus
chr5:136055817-136056664(+)	ENSG00000120708.16	ENSG00000120708	TGFBI	-0.0717378414613131	-0.363044849180464	-0.578384446128569	0.563359324138052	0.92946795262078	Junction	Hippocampus
chr10:7824561-7963919(+)	ENSG00000165632.7	ENSG00000165632	TAF3	-0.0490730182232232	0.0370943128502752	-0.578375789163759	0.563365161333967	0.92946795262078	Junction	Hippocampus
chr14:31599380-31673354(+)	ENSG00000151413.16	ENSG00000151413	NUBPL	-0.0329782178795734	0.769313603238635	-0.578352966246828	0.563380550451907	0.92946795262078	Junction	Hippocampus
chr2:181566122-181573752(-)	ENSG00000188452.13	ENSG00000188452	CERKL	0.0603933170086152	-1.06888294390038	0.578346919287777	0.563384627851154	0.92946795262078	Junction	Hippocampus
chr16:10547678-10580548(-)	ENSG00000213853.9	ENSG00000213853	EMP2	-0.0514294642441586	-0.605526746952133	-0.57833869739004	0.563390171811009	0.92946795262078	Junction	Hippocampus
chr7:140800482-140801411(-)	ENSG00000157764.12	ENSG00000157764	BRAF	0.0162934245659974	3.18489584596602	0.578329319890127	0.563396495016402	0.92946795262078	Junction	Hippocampus
chr1:160352207-160352886(+)	ENSG00000162736.15	ENSG00000162736	NCSTN	0.019755390547358	2.2680776305481	0.578327891095114	0.563397458449375	0.92946795262078	Junction	Hippocampus
chrX:65531439-65532560(-)	ENSG00000001497.16	ENSG00000001497	LAS1L	0.0222306813819478	2.02739526370862	0.578305768697088	0.563412375629868	0.929481783718713	Junction	Hippocampus
chr16:21837745-21839104(-)	ENSG00000185864.16	ENSG00000185864	NPIPB4	0.10157165261869	-1.11832397928061	0.578289523033904	0.563423330237191	0.929489077371329	Junction	Hippocampus
chr2:17670576-17678858(-)	ENSG00000163029.15	ENSG00000163029	SMC6	0.0297132785507158	1.16464034205143	0.578277785282942	0.563431245179996	0.929491356326543	Junction	Hippocampus
chr3:195569136-195571276(-)	ENSG00000189058.8	ENSG00000189058	APOD	0.0281167895729297	5.83067115364549	0.578237388565626	0.563458485708147	0.929498102084187	Junction	Hippocampus
chr17:17509546-17512508(-)	ENSG00000133027.17	ENSG00000133027	PEMT	-0.0289007542787782	0.835754931131164	-0.578236608193702	0.563459011938948	0.929498102084187	Junction	Hippocampus
chr14:52432588-52439203(-)	ENSG00000087301.8	ENSG00000087301	TXNDC16	0.0306843140923015	0.744276529240102	0.578203545203043	0.563481307634201	0.929498102084187	Junction	Hippocampus
chr4:144652798-144658789(+)	ENSG00000164161.9	ENSG00000164161	HHIP	-0.0456687510884179	2.22615922945422	-0.578193426833124	0.563488130940536	0.929498102084187	Junction	Hippocampus
chr9:84967799-85020205(+)	ENSG00000148053.15	ENSG00000148053	NTRK2	0.0886966173068468	-1.20919992683334	0.578187791445485	0.563491931172384	0.929498102084187	Junction	Hippocampus
chrX:10482629-10495583(-)	ENSG00000101871.14	ENSG00000101871	MID1	-0.03884197164354	0.652559759752876	-0.578141324015634	0.563523267024111	0.929498102084187	Junction	Hippocampus
chr11:66852837-66853238(-)	ENSG00000173599.13	ENSG00000173599	PC	0.0227984142001549	2.0730279221805	0.57813730325576	0.563525978509938	0.929498102084187	Junction	Hippocampus
chr1:205099107-205099740(-)	ENSG00000117222.13	ENSG00000117222	RBBP5	-0.0224651541017771	2.04329779789117	-0.578137143179507	0.56352608646093	0.929498102084187	Junction	Hippocampus
chr12:100083135-100084475(-)	ENSG00000111647.12	ENSG00000111647	UHRF1BP1L	0.018644050921234	3.62965234767771	0.578131623246094	0.563529808957281	0.929498102084187	Junction	Hippocampus
chr10:92475995-92479276(-)	ENSG00000119912.15	ENSG00000119912	IDE	0.0313708517137041	0.285995282367718	0.578124890882028	0.563534349100741	0.929498102084187	Junction	Hippocampus
chr20:63281348-63282818(+)	ENSG00000101199.12	ENSG00000101199	ARFGAP1	0.0212870090996265	1.83197190562386	0.578124872660223	0.56353436138911	0.929498102084187	Junction	Hippocampus
chr16:4258250-4260089(-)	ENSG00000090447.11	ENSG00000090447	TFAP4	0.0485813394471532	-0.538525948772514	0.578121162384395	0.563536863516964	0.929498102084187	Junction	Hippocampus
chr2:202779649-202785917(-)	ENSG00000163596.16	ENSG00000163596	ICA1L	0.0245227258083876	2.99799837697575	0.578117979859731	0.563539009745404	0.929498102084187	Junction	Hippocampus
chr5:163442144-163442373(+)	ENSG00000113328.18	ENSG00000113328	CCNG1	-0.0196082618362208	2.44693168217374	-0.578117474675691	0.563539350431377	0.929498102084187	Junction	Hippocampus
chr19:10989444-10991149(+)	ENSG00000127616.17	ENSG00000127616	SMARCA4	0.0194409268767775	1.98719226199637	0.578116435828172	0.563540051009599	0.929498102084187	Junction	Hippocampus
chr17:1673568-1673745(-)	ENSG00000174231.16	ENSG00000174231	PRPF8	0.0190855390506494	2.73461415014921	0.578111243081442	0.563543552901615	0.929498102084187	Junction	Hippocampus
chr19:5712003-5713133(-)	ENSG00000196365.11	ENSG00000196365	LONP1	0.0205041350795967	2.36499462012328	0.578107013992308	0.563546404928616	0.929498102084187	Junction	Hippocampus
chr11:123480894-123577366(+)	ENSG00000023171.15	ENSG00000023171	GRAMD1B	0.10685836150194	-0.501419572389497	0.578096440611766	0.563553535470228	0.929498146547642	Junction	Hippocampus
chr20:46496953-46501232(-)				-0.0539259848969048	-0.775678753801276	-0.578076281741843	0.563567130454298	0.929498146547642	Junction	Hippocampus
chr3:44338835-44354738(+)	ENSG00000179152.19	ENSG00000179152	TCAIM	-0.0291462215596728	1.08518519107942	-0.578070519056611	0.563571016793278	0.929498146547642	Junction	Hippocampus
chr14:65411994-65455620(+)	ENSG00000033170.16	ENSG00000033170	FUT8	0.0461378302432959	0.318276022135605	0.578061638451363	0.563577005874287	0.929498146547642	Junction	Hippocampus
chr17:63752430-63752740(-)	ENSG00000108588.13	ENSG00000108588	CCDC47	0.0163079617589024	3.55253919553046	0.578044277425009	0.563588714241046	0.929498146547642	Junction	Hippocampus
chr19:2078680-2085174(-)	ENSG00000172081.13	ENSG00000172081	MOB3A	-0.0361835634748765	0.219242069709283	-0.578034804155968	0.563595103112756	0.929498146547642	Junction	Hippocampus
chr20:36194361-36197858(+)	ENSG00000088367.21	ENSG00000088367	EPB41L1	0.0600015862036153	-0.227056209845053	0.57802336267189	0.563602819415999	0.929498146547642	Junction	Hippocampus
chr12:62392388-62393052(+)	ENSG00000135655.14	ENSG00000135655	USP15	-0.0252577872870274	1.50548125326485	-0.578006535128521	0.563614168248838	0.929498146547642	Junction	Hippocampus
chr7:99011256-99011340(+)	ENSG00000196367.12	ENSG00000196367	TRRAP	-0.0240077510589685	1.52849546005997	-0.578004230130488	0.563615722794365	0.929498146547642	Junction	Hippocampus
chr5:14476964-14479260(+)	ENSG00000038382.17	ENSG00000038382	TRIO	-0.0208919979567174	3.20334145973699	-0.578000188009727	0.563618448901809	0.929498146547642	Junction	Hippocampus
chr2:119915243-119920068(+)	ENSG00000088179.8	ENSG00000088179	PTPN4	0.0226451236720619	2.69881014544953	0.577996570316752	0.563620888769939	0.929498146547642	Junction	Hippocampus
chr17:68976191-68982561(-)	ENSG00000154258.16	ENSG00000154258	ABCA9	-0.0606624926898726	-0.607391870301382	-0.577990719524295	0.563624834710427	0.929498146547642	Junction	Hippocampus
chr13:114011249-114013141(-)	ENSG00000185989.10	ENSG00000185989	RASA3	0.0297945923946819	1.21839451453359	0.577954259875374	0.563649424433651	0.929520211140686	Junction	Hippocampus
chr3:128626833-128629950(-)	ENSG00000163902.11	ENSG00000163902	RPN1	-0.0151007425185692	3.54296541212315	-0.577948809067158	0.563653100703051	0.929520211140686	Junction	Hippocampus
chr9:116440793-116442452(-)	ENSG00000148219.16	ENSG00000148219	ASTN2	0.0269662434981658	1.83598766015991	0.577941818741916	0.563657815308725	0.929520211140686	Junction	Hippocampus
chr11:58551233-58554840(-)	ENSG00000110031.12	ENSG00000110031	LPXN	-0.0383910283079462	0.42304090964646	-0.577878433488595	0.563700566189804	0.929553490812649	Junction	Hippocampus
chr12:2798827-2799087(+)	ENSG00000004478.7	ENSG00000004478	FKBP4	0.0286590981721919	3.85958228313769	0.577867494455577	0.563707944299644	0.929553490812649	Junction	Hippocampus
chr7:111895719-111900373(-)	ENSG00000128512.19	ENSG00000128512	DOCK4	-0.0228243144824597	4.06046594282567	-0.577853006841325	0.563717715912528	0.929553490812649	Junction	Hippocampus
chr20:35508191-35508942(+)	ENSG00000126001.15	ENSG00000126001	CEP250	0.0273608646636092	0.671385584147533	0.5778390955407	0.563727098890254	0.929553490812649	Junction	Hippocampus
chr9:83939744-83944793(-)	ENSG00000165118.14	ENSG00000165118	C9orf64	0.037706334401417	0.229601254164351	0.577832970048148	0.563731230473279	0.929553490812649	Junction	Hippocampus
chr20:48988389-48988490(+)	ENSG00000124198.8	ENSG00000124198	ARFGEF2	0.0209157422928993	2.66008150990618	0.577830272359477	0.56373305004176	0.929553490812649	Junction	Hippocampus
chr7:2257515-2257734(-)	ENSG00000106266.9	ENSG00000106266	SNX8	-0.0369551186754923	0.492079648440339	-0.577827243725976	0.563735092833151	0.929553490812649	Junction	Hippocampus
chr6:29630644-29631395(-)	ENSG00000204681.10	ENSG00000204681	GABBR1	0.0292256988495931	1.74434682198468	0.577826059031841	0.563735891901752	0.929553490812649	Junction	Hippocampus
chr19:49803377-49805452(+)	ENSG00000196961.12	ENSG00000196961	AP2A1	-0.0227383192671471	2.57619487039182	-0.577810560976221	0.563746345291399	0.929553490812649	Junction	Hippocampus
chr2:156435805-156476097(+)	ENSG00000115159.15	ENSG00000115159	GPD2	-0.0229224217750361	2.13763522237954	-0.577807294755013	0.56374854835927	0.929553490812649	Junction	Hippocampus
chr5:96780505-96781057(-)	ENSG00000164307.12	ENSG00000164307	ERAP1	-0.025876450204988	1.33330530810096	-0.577790728251992	0.563759722538147	0.929553490812649	Junction	Hippocampus
chr4:48551579-48553214(-)	ENSG00000075539.13	ENSG00000075539	FRYL	0.0233327880301267	2.39657130236429	0.577778215872488	0.563768162263977	0.929553490812649	Junction	Hippocampus
chr2:189068271-189068785(-)	ENSG00000204262.11	ENSG00000204262	COL5A2	0.0762556543844593	0.768418355054711	0.577777731359403	0.563768489074155	0.929553490812649	Junction	Hippocampus
chr22:31275309-31278296(+)	ENSG00000182541.17	ENSG00000182541	LIMK2	-0.0450694662587928	-0.077888266095137	-0.577772913664541	0.563771738675008	0.929553490812649	Junction	Hippocampus
chr2:37203009-37210998(-)	ENSG00000115816.14	ENSG00000115816	CEBPZ	-0.0220157641656989	1.81647379008011	-0.577766588125413	0.563776005351131	0.929553490812649	Junction	Hippocampus
chr1:52779994-52784876(+)	ENSG00000162378.12	ENSG00000162378	ZYG11B	-0.0181125717758713	3.0035386082668	-0.577740525498979	0.563793585169383	0.929557992604074	Junction	Hippocampus
chr14:74683534-74684453(-)	ENSG00000119682.16	ENSG00000119682	AREL1	-0.0277025317614114	0.889002325632155	-0.577735968196825	0.563796659197771	0.929557992604074	Junction	Hippocampus
chr12:56173850-56174650(-)	ENSG00000139613.11	ENSG00000139613	SMARCC2	0.0183565132106117	3.23092933177888	0.577733479845034	0.563798337664413	0.929557992604074	Junction	Hippocampus
chr8:31143624-31147052(+)	ENSG00000165392.9	ENSG00000165392	WRN	-0.0356030160923611	0.270995903161172	-0.577715688588407	0.563810338461938	0.929567005855827	Junction	Hippocampus
chr16:496860-503003(+)	ENSG00000090565.15	ENSG00000090565	RAB11FIP3	-0.0206287442015412	2.68376341432907	-0.577668646245347	0.563842070690737	0.929596782398398	Junction	Hippocampus
chr12:23665565-23734683(-)	ENSG00000134532.15	ENSG00000134532	SOX5	0.0285232382636884	1.74594276880485	0.577634012651426	0.563865433198401	0.929596782398398	Junction	Hippocampus
chr1:149665134-149665804(+)	ENSG00000277147.4	ENSG00000277147	LINC00869	-0.0740493787993156	-0.800223554216846	-0.577630986454572	0.56386747457816	0.929596782398398	Junction	Hippocampus
chr22:38726441-38727212(+)	ENSG00000100226.15	ENSG00000100226	GTPBP1	-0.0247829437119712	1.71098462124452	-0.577621087716186	0.563874151989022	0.929596782398398	Junction	Hippocampus
chr15:65717997-65722847(-)	ENSG00000174485.15	ENSG00000174485	DENND4A	-0.0164167124215553	2.8031176330841	-0.577615892567088	0.563877656505978	0.929596782398398	Junction	Hippocampus
chr18:66544225-66544718(-)	ENSG00000071991.8	ENSG00000071991	CDH19	-0.0442896410492528	0.689429888469457	-0.577614955062033	0.563878288924437	0.929596782398398	Junction	Hippocampus
chr16:47218947-47237964(-)	ENSG00000129636.12	ENSG00000129636	ITFG1	0.0151799523844399	3.94992608123682	0.577605615501289	0.563884589187196	0.929596782398398	Junction	Hippocampus
chr18:23477087-23477178(+)	ENSG00000101782.14	ENSG00000101782	RIOK3	-0.0232174159962306	1.53237296118764	-0.577604820565394	0.563885125435081	0.929596782398398	Junction	Hippocampus
chrX:154362579-154362660(-)	ENSG00000196924.14	ENSG00000196924	FLNA	-0.0391049396187602	2.36487823132503	-0.577593367072548	0.56389285176009	0.929596782398398	Junction	Hippocampus
chr14:22901734-22901813(-)	ENSG00000100461.17	ENSG00000100461	RBM23	0.0252894161789903	1.84494476320066	0.577591583756165	0.563894054758592	0.929596782398398	Junction	Hippocampus
chr11:19949081-19984124(+)	ENSG00000166833.19	ENSG00000166833	NAV2	0.0327667714330256	1.01316293036268	0.577582361888317	0.563900275712223	0.929596782398398	Junction	Hippocampus
chr5:72875738-72877227(+)	ENSG00000083312.17	ENSG00000083312	TNPO1	-0.0158387167647343	3.12322037752445	-0.577537147634047	0.563930777147912	0.929620048989342	Junction	Hippocampus
chr15:22903906-22909193(-)	ENSG00000273749.4	ENSG00000273749	CYFIP1	-0.02952736578989	2.11360748374869	-0.57749244404997	0.563960934871091	0.929620048989342	Junction	Hippocampus
chr16:69270286-69284047(+)	ENSG00000168807.16	ENSG00000168807	SNTB2	0.035056994867614	1.07836666218124	0.577490607684845	0.563962173727837	0.929620048989342	Junction	Hippocampus
chr17:45514197-45518189(-)				0.0766332934724427	0.73981572995112	0.577483699828377	0.563966833948243	0.929620048989342	Junction	Hippocampus
chr5:765936-766697(-)	ENSG00000206077.10	ENSG00000206077	ZDHHC11B	0.056940562760864	-0.616065888718708	0.577483234030661	0.563967148188219	0.929620048989342	Junction	Hippocampus
chr5:179766742-179768849(+)	ENSG00000161021.11	ENSG00000161021	MAML1	-0.0289504905653359	1.01609461187822	-0.577479375450848	0.563969751295756	0.929620048989342	Junction	Hippocampus
chr10:52282317-52288725(+)	ENSG00000185532.15	ENSG00000185532	PRKG1	-0.0383083052564305	0.740779518207133	-0.577471351013006	0.563975164828049	0.929620048989342	Junction	Hippocampus
chr8:144399504-144399587(-)	ENSG00000071894.15	ENSG00000071894	CPSF1	-0.0319147852420434	1.0260322006984	-0.577466320008593	0.563978558911004	0.929620048989342	Junction	Hippocampus
chr8:26634901-26643438(+)	ENSG00000092964.17	ENSG00000092964	DPYSL2	-0.0142288343469061	6.60056410036108	-0.577443646747499	0.563993855169842	0.929620048989342	Junction	Hippocampus
chr7:122076608-122077837(-)	ENSG00000008311.14	ENSG00000008311	AASS	0.0266765581439061	2.13096441158362	0.577433460998243	0.564000726935543	0.929620048989342	Junction	Hippocampus
chr3:124033814-124227989(+)	ENSG00000160145.15	ENSG00000160145	KALRN	0.0384231966658729	0.498403919715847	0.577433073661235	0.564000988251352	0.929620048989342	Junction	Hippocampus
chr2:233163904-233164306(+)	ENSG00000168918.13	ENSG00000168918	INPP5D	0.0453008637585552	-0.0044025386291286	0.577426305030568	0.564005554698199	0.929620048989342	Junction	Hippocampus
chr4:112585726-112586444(-)	ENSG00000138658.15	ENSG00000138658	ZGRF1	-0.0491430633157288	-0.546344491050796	-0.577389197700798	0.56403058942202	0.929620048989342	Junction	Hippocampus
chr8:91070467-91071137(+)	ENSG00000155100.10	ENSG00000155100	OTUD6B	0.0176303990081642	2.63693766171355	0.577381668264262	0.564035669275485	0.929620048989342	Junction	Hippocampus
chr1:32886516-32888877(+)	ENSG00000121905.9	ENSG00000121905	HPCA	0.0452428826813743	3.73859831962221	0.577379605855708	0.5640370607159	0.929620048989342	Junction	Hippocampus
chr17:75750269-75750679(+)	ENSG00000132470.13	ENSG00000132470	ITGB4	-0.0509202880743283	0.571977432682145	-0.577378954902794	0.564037499893145	0.929620048989342	Junction	Hippocampus
chr8:19959381-19960900(+)	ENSG00000175445.14	ENSG00000175445	LPL	-0.0546522532755666	1.33129938752409	-0.577378325256824	0.564037924695427	0.929620048989342	Junction	Hippocampus
chr16:28982057-28982355(+)	ENSG00000169682.17	ENSG00000169682	SPNS1	-0.0324597469265009	0.362545709238	-0.577376859790365	0.564038913400039	0.929620048989342	Junction	Hippocampus
chr2:36981795-36988645(-)	ENSG00000008869.11	ENSG00000008869	HEATR5B	-0.0203567693257568	1.8774287851707	-0.577374255501898	0.564040670434487	0.929620048989342	Junction	Hippocampus
chr11:552703-553962(+)	ENSG00000161328.10	ENSG00000161328	LRRC56	-0.0536262505457949	-0.855870248076229	-0.577367722730447	0.56404507790891	0.929620048989342	Junction	Hippocampus
chr7:5225931-5227179(+)	ENSG00000157954.14	ENSG00000157954	WIPI2	0.0163378574237818	2.92412433701061	0.57733905965348	0.564064416265604	0.929637154836975	Junction	Hippocampus
chr11:8098876-8100502(+)	ENSG00000166402.8	ENSG00000166402	TUB	0.0184148198962898	3.4690860567083	0.577330064322609	0.564070485286444	0.929637154836975	Junction	Hippocampus
chr2:19914278-19930395(-)	ENSG00000118965.14	ENSG00000118965	WDR35	-0.0324961673670178	0.553656453162759	-0.577313223019446	0.564081847957259	0.929637154836975	Junction	Hippocampus
chr4:1697185-1707225(+)				0.3663966311059	-1.58977749572457	0.577292870958084	0.56409557945171	0.929637154836975	Junction	Hippocampus
chr19:7622894-7623169(-)	ENSG00000076924.11	ENSG00000076924	XAB2	-0.0247406576725148	1.15891315448826	-0.577269839431657	0.564111118970742	0.929637154836975	Junction	Hippocampus
chr17:37200184-37200426(-)	ENSG00000278540.4	ENSG00000278540	ACACA	-0.0254577170656568	2.29605213393979	-0.577260816910899	0.564117206579961	0.929637154836975	Junction	Hippocampus
chr8:25275442-25278568(+)	ENSG00000147459.17	ENSG00000147459	DOCK5	0.0310628691257255	1.78253536854353	0.577255248084391	0.564120963953706	0.929637154836975	Junction	Hippocampus
chr16:24546263-24548944(+)	ENSG00000122257.18	ENSG00000122257	RBBP6	0.0228813244756072	2.16572812473869	0.577245728075284	0.56412738727975	0.929637154836975	Junction	Hippocampus
chr8:22607326-22607968(+)	ENSG00000158941.16	ENSG00000158941	CCAR2	-0.0176372769897884	2.65805698203181	-0.577240180672036	0.564131130231526	0.929637154836975	Junction	Hippocampus
chr2:161882445-161894678(+)	ENSG00000144290.16	ENSG00000144290	SLC4A10	0.023555612922234	3.68549339422734	0.577233667338643	0.564135524932384	0.929637154836975	Junction	Hippocampus
chr1:241513714-241517181(-)	ENSG00000091483.6	ENSG00000091483	FH	-0.0196633821264577	2.72334984412271	-0.577227773153707	0.564139501893329	0.929637154836975	Junction	Hippocampus
chr6:158489733-158493572(+)	ENSG00000130338.12	ENSG00000130338	TULP4	-0.0193041987026729	2.09637908543602	-0.577217047128631	0.564146739058139	0.929637154836975	Junction	Hippocampus
chr16:31493788-31493865(-)	ENSG00000140688.16	ENSG00000140688	C16orf58	-0.0205101298316137	2.42515272913126	-0.577210442402036	0.564151195483896	0.929637154836975	Junction	Hippocampus
chr1:148960786-148961836(+)	ENSG00000178104.19	ENSG00000178104	PDE4DIP	-0.0215929086311428	3.82241554786628	-0.577207591246914	0.564153119257072	0.929637154836975	Junction	Hippocampus
chr22:20113508-20113685(-)	ENSG00000099899.14	ENSG00000099899	TRMT2A	0.0323172251956838	0.537308045210031	0.577207063963396	0.564153475033883	0.929637154836975	Junction	Hippocampus
chr3:127014832-127015183(+)	ENSG00000114554.11	ENSG00000114554	PLXNA1	-0.0210643351635311	1.8495506964262	-0.577185922783726	0.564167739823819	0.929642021300809	Junction	Hippocampus
chr15:28132831-28135477(-)	ENSG00000128731.15	ENSG00000128731	HERC2	0.0185112165183711	2.36514892899843	0.577183317944364	0.564169497424009	0.929642021300809	Junction	Hippocampus
chr13:42129633-42155290(+)	ENSG00000102780.16	ENSG00000102780	DGKH	-0.0402254996670687	1.5251558172281	-0.577170052425088	0.564178448296961	0.929646002837337	Junction	Hippocampus
chr2:227328790-227330625(+)	ENSG00000168958.19	ENSG00000168958	MFF	-0.02402032144109	1.60447625847927	-0.57715419210635	0.564189150093887	0.929652869398258	Junction	Hippocampus
chr1:50801678-50857928(-)	ENSG00000185104.19	ENSG00000185104	FAF1	0.0184659027875257	2.46836672374555	0.577110251719237	0.564218799512487	0.929680253940138	Junction	Hippocampus
chr4:82857765-82862533(-)	ENSG00000138674.16	ENSG00000138674	SEC31A	0.0382395330507797	0.31381392571307	0.577110193253135	0.564218838963846	0.929680253940138	Junction	Hippocampus
chr22:36299043-36300126(-)	ENSG00000100345.20	ENSG00000100345	MYH9	-0.0220151742857648	3.44360070211837	-0.57708677446298	0.564234641443122	0.929691344329596	Junction	Hippocampus
chr8:12183854-12426136(+)				0.0888680401312571	-1.2265907956212	0.577080849477529	0.564238639525575	0.929691344329596	Junction	Hippocampus
chr5:39392464-39393253(-)	ENSG00000153071.14	ENSG00000153071	DAB2	-0.0375188537549461	0.712113327755591	-0.577063342632339	0.564250452935961	0.929696635198231	Junction	Hippocampus
chr3:184291231-184291343(+)	ENSG00000145194.17	ENSG00000145194	ECE2	0.0508380401876239	-0.280591290684391	0.577052014709908	0.564258096946656	0.929696635198231	Junction	Hippocampus
chr11:46755068-46758922(-)	ENSG00000175216.14	ENSG00000175216	CKAP5	0.0135006279689868	3.6069122343706	0.577047037582997	0.564261455496371	0.929696635198231	Junction	Hippocampus
chr4:70783184-70784795(+)	ENSG00000018189.12	ENSG00000018189	RUFY3	-0.0161510087866293	5.4418995480568	-0.577001360526872	0.564292278682651	0.929718800677727	Junction	Hippocampus
chr9:90844316-90845433(+)	ENSG00000165025.14	ENSG00000165025	SYK	-0.0624450737059907	-0.562767198988923	-0.577000787189297	0.564292665579894	0.929718800677727	Junction	Hippocampus
chr15:84016500-84021409(+)	ENSG00000156218.12	ENSG00000156218	ADAMTSL3	0.0544275185805073	-0.502499584648941	0.576997538921331	0.564294857564801	0.929718800677727	Junction	Hippocampus
chr6:32042363-32042454(-)	ENSG00000168477.17	ENSG00000168477	TNXB	-0.0612343458507043	-0.719929311872086	-0.576984452119707	0.564303688796513	0.929718800677727	Junction	Hippocampus
chr1:227048011-227051880(-)	ENSG00000143776.18	ENSG00000143776	CDC42BPA	-0.0237799790301675	1.90635734986758	-0.576975053740425	0.564310031049335	0.929718800677727	Junction	Hippocampus
chr2:20256171-20258242(-)	ENSG00000055917.15	ENSG00000055917	PUM2	0.0175054501411017	3.20296101427317	0.576968995780366	0.56431411912503	0.929718800677727	Junction	Hippocampus
chr3:9363526-9365015(+)	ENSG00000134077.15	ENSG00000134077	THUMPD3	-0.0665938352245418	-0.931742069383977	-0.576943907785702	0.564331049336423	0.929725393427999	Junction	Hippocampus
chr3:12587638-12590797(-)	ENSG00000132155.11	ENSG00000132155	RAF1	-0.0203027117585606	2.25727223020965	-0.576942982683425	0.564331673630834	0.929725393427999	Junction	Hippocampus
chr12:57723959-57724068(-)				0.0287384270926455	2.24081506530219	0.576934013725874	0.564337726243851	0.929725393427999	Junction	Hippocampus
chr8:116726173-116755665(-)	ENSG00000147677.10	ENSG00000147677	EIF3H	0.0153570692098562	3.42067349399648	0.576922775475419	0.564345310311209	0.929727121433897	Junction	Hippocampus
chr2:174123278-174123594(-)	ENSG00000138430.15	ENSG00000138430	OLA1	0.0213647891474883	2.18784003365756	0.576900029052728	0.564360660751812	0.929741643914222	Junction	Hippocampus
chr1:234318944-234320097(+)	ENSG00000183780.12	ENSG00000183780	SLC35F3	0.0330457316528364	1.12738012410862	0.57688460517819	0.564371069680054	0.929745039157941	Junction	Hippocampus
chr19:10090048-10091249(+)	ENSG00000130813.17	ENSG00000130813	C19orf66	-0.0257548741559288	1.37350445772045	-0.576874024008745	0.564378210522703	0.929745039157941	Junction	Hippocampus
chr2:43485326-43498832(-)	ENSG00000115970.18	ENSG00000115970	THADA	0.0283527713953878	0.885601617030153	0.576867923422125	0.564382327604405	0.929745039157941	Junction	Hippocampus
chr5:151110645-151117126(-)	ENSG00000197043.13	ENSG00000197043	ANXA6	0.0212866591855869	4.99335637606939	0.576832817900135	0.564406019428183	0.929773301921613	Junction	Hippocampus
chr2:37040519-37041132(-)	ENSG00000008869.11	ENSG00000008869	HEATR5B	0.0249861616299959	1.78730252728253	0.57681968911626	0.564414879833938	0.929777131802262	Junction	Hippocampus
chr1:235414619-235419472(+)	ENSG00000116957.12	ENSG00000116957	TBCE	0.0299162741519451	0.779755183000838	0.576805267484602	0.56442461283941	0.929782399036598	Junction	Hippocampus
chr4:442754-443425(-)				0.0370502988962931	0.675002206794556	0.576779219518928	0.564442192539327	0.929786858338897	Junction	Hippocampus
chr19:3119360-3120988(+)	ENSG00000088256.8	ENSG00000088256	GNA11	0.0191913846903274	2.6634013878547	0.576769962833566	0.564448439914373	0.929786858338897	Junction	Hippocampus
chr5:37213733-37221323(-)	ENSG00000197603.13	ENSG00000197603	C5orf42	0.0211464375512992	1.70721082490783	0.576761125450439	0.564454404331795	0.929786858338897	Junction	Hippocampus
chr17:44345335-44349157(+)	ENSG00000030582.16	ENSG00000030582	GRN	-0.0335466072091654	0.751131327124537	-0.576747731164855	0.564463444295576	0.929786858338897	Junction	Hippocampus
chr11:58614344-58616715(+)	ENSG00000186660.14	ENSG00000186660	ZFP91	-0.0165169798139271	3.05376608647562	-0.576745296923297	0.564465087201875	0.929786858338897	Junction	Hippocampus
chr11:72189760-72190575(+)	ENSG00000110195.11	ENSG00000110195	FOLR1	0.104494661645249	-0.668728120545317	0.576743154069287	0.56446653344824	0.929786858338897	Junction	Hippocampus
chr1:151055994-151056655(-)	ENSG00000197622.12	ENSG00000197622	CDC42SE1	-0.0541547517427168	-0.690440731373106	-0.576708388591035	0.564489997474451	0.929813224548215	Junction	Hippocampus
chr11:70333097-70333469(+)	ENSG00000131626.16	ENSG00000131626	PPFIA1	0.0514169344079759	-0.146152093343919	0.576675225424432	0.56451238050265	0.929813224548215	Junction	Hippocampus
chr10:97047066-97047689(-)	ENSG00000187122.16	ENSG00000187122	SLIT1	-0.0317691124574586	3.43757582687084	-0.576675150285694	0.564512431217007	0.929813224548215	Junction	Hippocampus
chr2:97217373-97219049(+)	ENSG00000135976.16	ENSG00000135976	ANKRD36	0.0274642711765262	2.95596796968495	0.576673159592397	0.564513774822072	0.929813224548215	Junction	Hippocampus
chr19:10795440-10797379(+)	ENSG00000079805.16	ENSG00000079805	DNM2	-0.030034943224185	1.56017258702636	-0.576653773532821	0.564526859393518	0.929813224548215	Junction	Hippocampus
chr11:9144279-9144994(-)	ENSG00000184014.7	ENSG00000184014	DENND5A	-0.0158019527184506	3.62307849467279	-0.576653055015861	0.564527344357523	0.929813224548215	Junction	Hippocampus
chr2:37289514-37290867(-)	ENSG00000115825.9	ENSG00000115825	PRKD3	0.041149255006753	0.503160752578859	0.576637250248977	0.564538011857466	0.929813224548215	Junction	Hippocampus
chr4:102307606-102315667(-)	ENSG00000138821.12	ENSG00000138821	SLC39A8	-0.0385153025578437	0.123847434377265	-0.576635038111976	0.564539504957258	0.929813224548215	Junction	Hippocampus
chr1:16965893-16965998(+)	ENSG00000058453.16	ENSG00000058453	CROCC	0.0410828120360278	0.0820836321763161	0.576619200376639	0.564550194820771	0.929813224548215	Junction	Hippocampus
chr6:155249970-155250912(+)	ENSG00000146426.17	ENSG00000146426	TIAM2	0.0473944616349324	0.756529155128227	0.576619115205336	0.564550252308396	0.929813224548215	Junction	Hippocampus
chr4:118510031-118513536(+)	ENSG00000154608.14	ENSG00000154608	CEP170P1	-0.182410474155429	-1.53849799945987	-0.576612920104055	0.564554433790815	0.929813224548215	Junction	Hippocampus
chr17:50370587-50373130(-)	ENSG00000108826.15	ENSG00000108826	MRPL27	-0.0222202790028455	2.7673721629847	-0.576579483124114	0.564577002872069	0.929827921199209	Junction	Hippocampus
chr2:119932550-119934799(+)	ENSG00000088179.8	ENSG00000088179	PTPN4	-0.0181481742320351	3.07694983386897	-0.576575888230697	0.564579429356444	0.929827921199209	Junction	Hippocampus
chr1:50583790-50584684(-)	ENSG00000185104.19	ENSG00000185104	FAF1	-0.0466264607866921	-0.0559707786299601	-0.576569543197337	0.564583712145035	0.929827921199209	Junction	Hippocampus
chr19:12673317-12675522(+)	ENSG00000123154.11	ENSG00000123154	WDR83	-0.0321879084590635	0.550299218133061	-0.576560967380594	0.564589500699056	0.929827921199209	Junction	Hippocampus
chr20:2863101-2863289(+)	ENSG00000215305.9	ENSG00000215305	VPS16	-0.0251823840816321	1.23042769912722	-0.576537183912775	0.56460555435074	0.929843595917161	Junction	Hippocampus
chrX:13767285-13768053(+)	ENSG00000046651.14	ENSG00000046651	OFD1	-0.0355801307181506	0.730862690102167	-0.576526130862399	0.564613015146924	0.929845118942839	Junction	Hippocampus
chr1:220193380-220195077(-)	ENSG00000118873.15	ENSG00000118873	RAB3GAP2	0.0209696813979245	2.20719869562513	0.576506015854883	0.564626592875879	0.929846411327944	Junction	Hippocampus
chr10:92014030-92016339(+)	ENSG00000095564.13	ENSG00000095564	BTAF1	0.0209863863663363	2.01251812881945	0.576505602444065	0.564626871931868	0.929846411327944	Junction	Hippocampus
chr9:76638289-76644738(-)	ENSG00000106772.17	ENSG00000106772	PRUNE2	0.0229159102363327	2.77439225530357	0.576467707547312	0.564652451608068	0.929851423345997	Junction	Hippocampus
chr16:67881181-67881264(+)	ENSG00000038358.14	ENSG00000038358	EDC4	0.0210318246902908	1.57613920070494	0.576466941616384	0.564652968629766	0.929851423345997	Junction	Hippocampus
chr6:108858272-108868823(+)	ENSG00000118690.12	ENSG00000118690	ARMC2	0.0286277680096494	1.56310961287647	0.576460949039807	0.564657013770195	0.929851423345997	Junction	Hippocampus
chr1:158843416-158843954(+)	ENSG00000163563.7	ENSG00000163563	MNDA	-0.0569607947452765	-0.34168471469354	-0.576458016691929	0.564658993184119	0.929851423345997	Junction	Hippocampus
chr16:29911174-29911814(-)	ENSG00000174943.9	ENSG00000174943	KCTD13	0.0254946812551523	2.31198973697889	0.576452679977707	0.564662595618792	0.929851423345997	Junction	Hippocampus
chr8:19408695-19418655(-)	ENSG00000147408.14	ENSG00000147408	CSGALNACT1	-0.0378495545260593	0.957667956251252	-0.576436807090686	0.564673310336942	0.929853740814871	Junction	Hippocampus
chr22:39670231-39670802(+)	ENSG00000100346.17	ENSG00000100346	CACNA1I	-0.0324954380537024	0.758198543429498	-0.576416544961664	0.564686988079783	0.929853740814871	Junction	Hippocampus
chr9:121157881-121157982(+)	ENSG00000119397.16	ENSG00000119397	CNTRL	-0.0385486973961231	-0.110772442439576	-0.576409154992219	0.564691976642859	0.929853740814871	Junction	Hippocampus
chr6:26158560-26170974(+)	ENSG00000158373.8	ENSG00000158373	HIST1H2BD	0.0432244067134715	0.258464912852219	0.576407895783215	0.56469282666792	0.929853740814871	Junction	Hippocampus
chr12:26682035-26682573(-)	ENSG00000123104.11	ENSG00000123104	ITPR2	0.0220380778662146	2.68991175360351	0.576370561445119	0.564718029375766	0.929853740814871	Junction	Hippocampus
chr2:117973995-117974849(-)	ENSG00000125633.10	ENSG00000125633	CCDC93	-0.0251824006098591	1.38513271102561	-0.576361994826873	0.564723812385432	0.929853740814871	Junction	Hippocampus
chrX:14895395-14897083(+)	ENSG00000130150.11	ENSG00000130150	MOSPD2	0.027919121854622	1.79610017263938	0.576361001212797	0.564724483139691	0.929853740814871	Junction	Hippocampus
chr7:130526612-130530843(+)				-0.0947534641554637	-0.885139428601807	-0.576345632730412	0.564734857915918	0.929853740814871	Junction	Hippocampus
chr7:82824417-82826588(-)	ENSG00000186472.19	ENSG00000186472	PCLO	0.0225371347041331	3.21181800837909	0.576338111634949	0.564739935203062	0.929853740814871	Junction	Hippocampus
chr3:47678312-47680436(-)	ENSG00000173473.10	ENSG00000173473	SMARCC1	-0.0227604303721189	1.71637656966709	-0.576336538967719	0.564740996870756	0.929853740814871	Junction	Hippocampus
chr19:19276675-19276946(-)	ENSG00000105705.15	ENSG00000105705	SUGP1	0.0242102079976074	1.35985122306231	0.576320734825581	0.564751665899131	0.929853740814871	Junction	Hippocampus
chr15:92984501-92985497(+)	ENSG00000173575.19	ENSG00000173575	CHD2	0.0221901073831594	2.19350542123409	0.576320320457485	0.564751945631218	0.929853740814871	Junction	Hippocampus
chr22:50782352-50782890(-)	ENSG00000079974.17	ENSG00000079974	RABL2B	0.0787911708734492	-0.945077203954774	0.576318028067467	0.5647534931817	0.929853740814871	Junction	Hippocampus
chr3:11307061-11308983(+)	ENSG00000197548.12	ENSG00000197548	ATG7	0.017735394845884	2.48737517417654	0.576299910486146	0.564765724100816	0.929853740814871	Junction	Hippocampus
chr7:129879643-129880894(-)	ENSG00000186591.11	ENSG00000186591	UBE2H	0.0170824804027568	3.2010941638306	0.576274390794294	0.564782952295533	0.929853740814871	Junction	Hippocampus
chr10:46340257-46342905(+)	ENSG00000279058.1	ENSG00000279058	AGAP14P	0.0434693388495058	0.635688618247277	0.576271347586757	0.564785006764082	0.929853740814871	Junction	Hippocampus
chr17:5308823-5331948(+)	ENSG00000029725.16	ENSG00000029725	RABEP1	-0.0180458413949167	3.61374087109154	-0.576262986601636	0.564790651281358	0.929853740814871	Junction	Hippocampus
chr19:2345331-2351433(+)	ENSG00000005206.16	ENSG00000005206	SPPL2B	-0.0382990964083403	0.169522937362424	-0.576258762707752	0.564793502850672	0.929853740814871	Junction	Hippocampus
chr2:73673997-73674841(+)	ENSG00000163016.9	ENSG00000163016	ALMS1P1	0.0481259429386598	-0.277639263799527	0.576233162142806	0.564810786053307	0.929853740814871	Junction	Hippocampus
chr16:61817733-61820925(-)	ENSG00000150394.13	ENSG00000150394	CDH8	0.0200810351922519	3.42723419072746	0.576225043094716	0.564816267358872	0.929853740814871	Junction	Hippocampus
chr12:101292105-101293167(+)	ENSG00000120800.4	ENSG00000120800	UTP20	-0.0411757752296646	0.0168417540551446	-0.57621180642223	0.564825203713598	0.929853740814871	Junction	Hippocampus
chr7:140054764-140056855(-)	ENSG00000059378.12	ENSG00000059378	PARP12	-0.0461069418428553	-0.451613314738969	-0.57621141671295	0.564825466815528	0.929853740814871	Junction	Hippocampus
chr5:71592993-71596279(+)	ENSG00000131844.15	ENSG00000131844	MCCC2	0.0253241575194267	2.1214778998935	0.576208767099716	0.564827255633501	0.929853740814871	Junction	Hippocampus
chr7:75019096-75020038(+)	ENSG00000274070.1	ENSG00000274070	GATSL2	-0.0242680848371084	1.95478101409935	-0.57620646633583	0.564828808937062	0.929853740814871	Junction	Hippocampus
chr6:36222266-36225266(+)	ENSG00000096070.19	ENSG00000096070	BRPF3	-0.0360321744863602	0.369854934605155	-0.576205774595004	0.564829275949093	0.929853740814871	Junction	Hippocampus
chr16:15677950-15687374(+)	ENSG00000072864.13	ENSG00000072864	NDE1	0.0432298054561809	0.374284452386928	0.576198865154538	0.56483394070038	0.929853740814871	Junction	Hippocampus
chr7:100686434-100686648(-)	ENSG00000146830.9	ENSG00000146830	GIGYF1	-0.0702979206336905	-0.916732442582139	-0.576171201774295	0.564852617187549	0.929857105279656	Junction	Hippocampus
chr19:14409646-14409741(-)	ENSG00000123136.14	ENSG00000123136	DDX39A	-0.0406267049047079	-0.122043494900483	-0.576170176901461	0.564853309119722	0.929857105279656	Junction	Hippocampus
chr6:30656266-30656390(-)	ENSG00000204560.9	ENSG00000204560	DHX16	-0.0341912420807028	0.522378488199469	-0.576162802610092	0.564858287807472	0.929857105279656	Junction	Hippocampus
chr18:54274091-54277702(+)	ENSG00000101751.10	ENSG00000101751	POLI	0.0239603333920051	1.80196018529719	0.576144555368574	0.564870607362674	0.929857105279656	Junction	Hippocampus
chr19:34320117-34327420(+)	ENSG00000166398.12	ENSG00000166398	KIAA0355	0.0340951669988964	0.393121091357236	0.576144366939355	0.564870734580616	0.929857105279656	Junction	Hippocampus
chr5:168098128-168118291(+)	ENSG00000145934.16	ENSG00000145934	TENM2	-0.0275340083256	2.14698963497125	-0.576128906884808	0.564881172479885	0.929857105279656	Junction	Hippocampus
chr3:184327449-184327585(+)	ENSG00000114867.20	ENSG00000114867	EIF4G1	0.0167646495433203	3.64700425138503	0.57611609232113	0.564889824339157	0.929857105279656	Junction	Hippocampus
chr5:31294257-31297288(+)	ENSG00000113361.12	ENSG00000113361	CDH6	0.0586295840313939	-0.480750700927725	0.576116071037681	0.564889838708908	0.929857105279656	Junction	Hippocampus
chr1:54088791-54096284(+)	ENSG00000116205.11	ENSG00000116205	TCEANC2	0.0404643022957512	-0.19613658947837	0.57610870904224	0.564894809250376	0.929857105279656	Junction	Hippocampus
chr17:39216901-39217075(-)	ENSG00000141750.6	ENSG00000141750	STAC2	0.0439399428114863	0.724067643439949	0.576074687752979	0.564917779415183	0.929879426821956	Junction	Hippocampus
chr5:138557497-138557868(-)	ENSG00000113013.12	ENSG00000113013	HSPA9	-0.0154445203017771	4.79967399230492	-0.576061251165978	0.564926851524186	0.929879426821956	Junction	Hippocampus
chr6:125292910-125298713(-)	ENSG00000111906.17	ENSG00000111906	HDDC2	-0.0246011867016381	2.60415133800251	-0.576053393290809	0.564932157033546	0.929879426821956	Junction	Hippocampus
chr8:58599871-58599969(-)	ENSG00000035681.7	ENSG00000035681	NSMAF	-0.0330387580548289	0.743834781535469	-0.576048305281762	0.564935592387236	0.929879426821956	Junction	Hippocampus
chr3:27391809-27394517(-)	ENSG00000033867.16	ENSG00000033867	SLC4A7	-0.0368516736918506	3.40482003286918	-0.576040220724371	0.56494105098988	0.929879426821956	Junction	Hippocampus
chr1:85907248-85908597(-)	ENSG00000171502.14	ENSG00000171502	COL24A1	0.0678689214414945	0.90933242996671	0.576000965182866	0.564967556254084	0.929909654057592	Junction	Hippocampus
chr9:40352090-40352593(+)				-0.0856818621741905	-0.506049659309677	-0.575985291859194	0.564978139019034	0.929909654057592	Junction	Hippocampus
chr5:6618025-6620105(-)	ENSG00000037474.14	ENSG00000037474	NSUN2	-0.0275096117744783	1.84642973670208	-0.575983980156263	0.564979024696644	0.929909654057592	Junction	Hippocampus
chr16:2277671-2277878(-)	ENSG00000167972.13	ENSG00000167972	ABCA3	0.0188157590495015	2.82102700248545	0.575965730953257	0.564991346847731	0.929914157740529	Junction	Hippocampus
chr19:10315493-10315704(-)	ENSG00000167807.15	ENSG00000167807	CTD-2369P2.10	0.0293039659562439	1.55880354745364	0.575960566554652	0.564994833955071	0.929914157740529	Junction	Hippocampus
chr5:95503939-95506933(-)	ENSG00000198677.10	ENSG00000198677	TTC37	0.0185473351937943	2.83216281348333	0.575938297995343	0.565009870259806	0.929926968140979	Junction	Hippocampus
chr16:28113051-28117317(-)	ENSG00000169180.11	ENSG00000169180	XPO6	0.0189855972837906	2.85439143045535	0.575929678479421	0.565015690430802	0.929926968140979	Junction	Hippocampus
chr5:14749307-14751068(-)	ENSG00000154122.12	ENSG00000154122	ANKH	0.0185008435739411	2.94405440315957	0.575917391130037	0.565023987289521	0.929929865244606	Junction	Hippocampus
chr12:122279146-122288488(-)	ENSG00000130779.19	ENSG00000130779	CLIP1	0.0197236332059318	3.19483988454933	0.575896665733111	0.565037981953664	0.929936701911717	Junction	Hippocampus
chr19:55174997-55175171(-)	ENSG00000129990.14	ENSG00000129990	SYT5	0.0377391169616382	0.458956047944575	0.575860340199376	0.565062510893335	0.929936701911717	Junction	Hippocampus
chr3:184306835-184307356(+)	ENSG00000175166.16	ENSG00000175166	PSMD2	0.0176550731372697	3.92816330859134	0.575858448590933	0.565063788222424	0.929936701911717	Junction	Hippocampus
chr11:57301944-57302073(-)	ENSG00000149115.13	ENSG00000149115	TNKS1BP1	-0.0322422146250566	0.709782711135029	-0.57585252974858	0.565067784993832	0.929936701911717	Junction	Hippocampus
chr1:144045810-144054437(+)	ENSG00000270872.2	ENSG00000270872	SRGAP2D	0.115963858686203	0.0061738685975651	0.57584696353154	0.565071543663094	0.929936701911717	Junction	Hippocampus
chr17:18233937-18234012(+)	ENSG00000131899.10	ENSG00000131899	LLGL1	0.0254345287466273	2.57488361958858	0.57584395507892	0.56507357516964	0.929936701911717	Junction	Hippocampus
chr1:156959143-156960417(-)	ENSG00000132694.18	ENSG00000132694	ARHGEF11	0.0158929847871588	2.89752409582239	0.575843477300656	0.565073897797506	0.929936701911717	Junction	Hippocampus
chr4:54278516-54280315(+)	ENSG00000282278.1	ENSG00000282278	RP11-231C18.3	0.0281566274848878	2.50173341145726	0.575792486493913	0.565108330714621	0.929948435042755	Junction	Hippocampus
chr14:23139548-23140470(-)	ENSG00000092068.19	ENSG00000092068	SLC7A8	0.0441683476842839	1.10746706167911	0.575787869916873	0.565111448232744	0.929948435042755	Junction	Hippocampus
chr5:139314737-139315696(+)	ENSG00000280987.3	ENSG00000280987	MATR3	-0.0127246546945622	5.18341651862836	-0.575765437041011	0.565126596998171	0.929948435042755	Junction	Hippocampus
chr15:40288919-40289271(-)	ENSG00000137841.11	ENSG00000137841	PLCB2	-0.0393997497444258	0.737199572358292	-0.575765436468509	0.565126597384781	0.929948435042755	Junction	Hippocampus
chr4:95183062-95185046(-)	ENSG00000182168.14	ENSG00000182168	UNC5C	-0.0362958614453474	0.933794242615394	-0.575750488473275	0.56513669177108	0.929948435042755	Junction	Hippocampus
chr3:12153713-12154326(-)	ENSG00000157150.4	ENSG00000157150	TIMP4	-0.0480164625659765	0.232553668820118	-0.575717537497665	0.565158943883578	0.929948435042755	Junction	Hippocampus
chr19:49878242-49878497(+)	ENSG00000104946.11	ENSG00000104946	TBC1D17	-0.0213694420354992	2.33218855135505	-0.575710030068992	0.565164013781919	0.929948435042755	Junction	Hippocampus
chr5:66162274-66162413(+)	ENSG00000153914.15	ENSG00000153914	SREK1	-0.0197308123994544	2.2661260957942	-0.575699428621603	0.565171173162787	0.929948435042755	Junction	Hippocampus
chr15:88127227-88128710(-)	ENSG00000140538.16	ENSG00000140538	NTRK3	-0.0193278905040798	3.05166342288693	-0.575685940822453	0.565180281821109	0.929948435042755	Junction	Hippocampus
chr14:58286828-58291634(-)	ENSG00000139971.15	ENSG00000139971	C14orf37	-0.0720118413712722	-0.365940567188079	-0.575683601821456	0.565181861415964	0.929948435042755	Junction	Hippocampus
chr17:69114938-69115375(-)	ENSG00000154262.12	ENSG00000154262	ABCA6	-0.0457277625793637	0.400590104423639	-0.575674875554531	0.565187754534578	0.929948435042755	Junction	Hippocampus
chr20:34076816-34077027(+)	ENSG00000125970.11	ENSG00000125970	RALY	-0.0234211551626228	2.11570940911726	-0.575644328723027	0.565208383990627	0.929948435042755	Junction	Hippocampus
chr22:23791895-23793558(+)	ENSG00000099956.18	ENSG00000099956	SMARCB1	0.0199116952454244	2.29080190220275	0.575631343118577	0.56521715378133	0.929948435042755	Junction	Hippocampus
chr19:52849214-52854257(-)	ENSG00000204604.9	ENSG00000204604	ZNF468	-0.0410329407845016	0.184186390597674	-0.575626427597774	0.565220473481334	0.929948435042755	Junction	Hippocampus
chr1:145574209-145574820(-)	ENSG00000272150.5	ENSG00000272150	NBPF25P	-0.0939054388249111	-1.31276366462719	-0.575589727352729	0.565245259311855	0.929948435042755	Junction	Hippocampus
chr4:90309609-90312862(+)	ENSG00000184305.14	ENSG00000184305	CCSER1	-0.0272345453529747	2.15285100799655	-0.57557407710683	0.565255829001429	0.929948435042755	Junction	Hippocampus
chr8:35748696-35750581(+)	ENSG00000156687.10	ENSG00000156687	UNC5D	0.0477379840459479	0.454674830879053	0.575563648536054	0.565262872186904	0.929948435042755	Junction	Hippocampus
chrX:97247840-97348115(+)	ENSG00000147202.17	ENSG00000147202	DIAPH2	-0.0261121167537786	1.74742324940978	-0.575562282950133	0.565263794471255	0.929948435042755	Junction	Hippocampus
chr15:52126045-52128195(-)	ENSG00000069966.18	ENSG00000069966	GNB5	0.0249121389255532	2.37098166574325	0.57555003092301	0.565272069232345	0.929948435042755	Junction	Hippocampus
chr2:74423532-74423854(+)	ENSG00000005448.16	ENSG00000005448	WDR54	0.0274117505124496	1.26622189138091	0.575540901334646	0.565278235202065	0.929948435042755	Junction	Hippocampus
chr20:38151058-38155846(-)	ENSG00000198959.11	ENSG00000198959	TGM2	-0.0665209839449058	0.372998615458336	-0.575536599921858	0.565281140314831	0.929948435042755	Junction	Hippocampus
chr1:86050178-86057930(-)	ENSG00000171502.14	ENSG00000171502	COL24A1	0.0681889946332464	2.18065023248325	0.575526846349952	0.565287727764691	0.929948435042755	Junction	Hippocampus
chr1:53940098-53946236(-)	ENSG00000081870.11	ENSG00000081870	HSPB11	0.0422603851531019	0.530589376595134	0.575516593665871	0.565294652349089	0.929948435042755	Junction	Hippocampus
chr19:10107607-10107803(+)	ENSG00000243207.6	ENSG00000243207	PPAN-P2RY11	0.0337727498670058	0.328796790943807	0.575516296727364	0.565294852899695	0.929948435042755	Junction	Hippocampus
chr12:96693809-96699970(+)	ENSG00000188596.10	ENSG00000188596	CFAP54	0.0447583821319592	0.0450817255246805	0.575507642868055	0.56530069768293	0.929948435042755	Junction	Hippocampus
chr8:27437207-27437395(+)	ENSG00000120899.17	ENSG00000120899	PTK2B	0.0203803762800648	5.25306880361032	0.575493579711019	0.565310195947211	0.929948435042755	Junction	Hippocampus
chr2:24872720-24918312(-)	ENSG00000138031.14	ENSG00000138031	ADCY3	-0.0312683386562361	1.29224786740552	-0.575472426127872	0.565324483234372	0.929948435042755	Junction	Hippocampus
chr2:29156444-29157203(+)	ENSG00000115295.19	ENSG00000115295	CLIP4	-0.0156098118852131	3.71830063758011	-0.575469067775896	0.565326751506265	0.929948435042755	Junction	Hippocampus
chr17:51220464-51225007(-)	ENSG00000011258.15	ENSG00000011258	MBTD1	-0.0291366045845551	0.4450526970494	-0.575467969073162	0.565327493584448	0.929948435042755	Junction	Hippocampus
chr11:129918719-129923247(-)	ENSG00000170325.14	ENSG00000170325	PRDM10	0.0346510530256496	-0.0006694833166502	0.575466301761181	0.565328619709645	0.929948435042755	Junction	Hippocampus
chr16:11123947-11125978(+)	ENSG00000038532.14	ENSG00000038532	CLEC16A	0.0245693562474911	1.52185934622213	0.575462801883786	0.565330983577976	0.929948435042755	Junction	Hippocampus
chr11:8956299-8962091(-)	ENSG00000175348.10	ENSG00000175348	TMEM9B	-0.0200917815038374	2.07667181003081	-0.575441298767092	0.565345507201857	0.929948435042755	Junction	Hippocampus
chr12:69262563-69269511(+)	ENSG00000111605.16	ENSG00000111605	CPSF6	0.0189200340717349	2.67085552952054	0.575422099846904	0.565358474678669	0.929948435042755	Junction	Hippocampus
chr3:52345707-52346471(+)	ENSG00000114841.17	ENSG00000114841	DNAH1	0.0483801288295313	-0.41996613422148	0.575421622617803	0.56535879701411	0.929948435042755	Junction	Hippocampus
chr2:20641181-20645339(-)	ENSG00000118960.12	ENSG00000118960	HS1BP3	0.0346061245461073	0.616237039097348	0.575413813610901	0.565364071473876	0.929948435042755	Junction	Hippocampus
chr1:161175229-161175807(-)	ENSG00000158850.14	ENSG00000158850	B4GALT3	-0.0262325042225019	1.38693792471763	-0.575402530393256	0.565371692571635	0.929948435042755	Junction	Hippocampus
chr22:37808164-37810026(+)	ENSG00000100116.16	ENSG00000100116	GCAT	-0.0409778619750706	0.0015849246623785	-0.575345772119942	0.565410029936571	0.929948435042755	Junction	Hippocampus
chr14:64098822-64101931(+)	ENSG00000054654.15	ENSG00000054654	SYNE2	0.0415715817451234	0.467476350083457	0.575326492119136	0.565423052894843	0.929948435042755	Junction	Hippocampus
chr15:41478626-41479102(+)	ENSG00000137815.14	ENSG00000137815	RTF1	0.0189822893810304	2.32100168222702	0.57531905709316	0.565428075030447	0.929948435042755	Junction	Hippocampus
chr1:161912381-161958445(+)	ENSG00000118217.5	ENSG00000118217	ATF6	-0.0181903631083132	2.00016262588375	-0.575317566685152	0.565429081758655	0.929948435042755	Junction	Hippocampus
chr17:4818386-4818493(+)	ENSG00000129219.13	ENSG00000129219	PLD2	0.0398951521767222	0.0137997263470399	0.575316844465477	0.56542956959781	0.929948435042755	Junction	Hippocampus
chr3:49027048-49027709(-)	ENSG00000178035.11	ENSG00000178035	IMPDH2	-0.0213140204818376	2.39340189074361	-0.575315835543568	0.56543025109663	0.929948435042755	Junction	Hippocampus
chr4:161500135-161510397(-)	ENSG00000168843.13	ENSG00000168843	FSTL5	0.0595593244752761	0.384249826421738	0.575315763074419	0.565430300047549	0.929948435042755	Junction	Hippocampus
chrX:85864822-85873051(-)	ENSG00000188419.13	ENSG00000188419	CHM	-0.0213220414204704	2.60401201097154	-0.57531506963065	0.565430768449869	0.929948435042755	Junction	Hippocampus
chr16:271316-271398(-)	ENSG00000076344.15	ENSG00000076344	RGS11	0.0305765902632058	1.20538218102524	0.575299087072139	0.565441564283341	0.929948435042755	Junction	Hippocampus
chr2:675631-677288(-)	ENSG00000151353.14	ENSG00000151353	TMEM18	0.030754594071856	1.67220704234431	0.575293625500776	0.565445253466101	0.929948435042755	Junction	Hippocampus
chr1:63454474-63454889(-)	ENSG00000142856.16	ENSG00000142856	ITGB3BP	-0.0458805004855256	0.389786658964483	-0.575293589742593	0.565445277620079	0.929948435042755	Junction	Hippocampus
chr21:42876768-42879406(-)	ENSG00000160193.11	ENSG00000160193	WDR4	0.0498552549727114	-0.784209429176564	0.575291521481515	0.565446674692335	0.929948435042755	Junction	Hippocampus
chr5:140675134-140676653(-)	ENSG00000170445.12	ENSG00000170445	HARS	0.0170260482508933	3.2375829734289	0.575291201713381	0.565446890689968	0.929948435042755	Junction	Hippocampus
chr12:103806930-103814936(-)	ENSG00000111696.11	ENSG00000111696	NT5DC3	-0.028984813272836	2.44309330807826	-0.575269678377067	0.565461429408652	0.929948435042755	Junction	Hippocampus
chr18:79367129-79367189(+)				0.141322985202753	-1.80431913325702	0.57526457349221	0.565464877714866	0.929948435042755	Junction	Hippocampus
chr1:205659672-205661860(-)	ENSG00000158715.5	ENSG00000158715	SLC45A3	0.0484033448596336	0.0987256860242218	0.575263955554986	0.565465295126882	0.929948435042755	Junction	Hippocampus
chr9:5753239-5753535(+)	ENSG00000107036.11	ENSG00000107036	RIC1	-0.031445892053554	0.386854162588439	-0.575260482166456	0.565467641377867	0.929948435042755	Junction	Hippocampus
chr1:160042533-160070021(-)	ENSG00000177807.7	ENSG00000177807	KCNJ10	-0.0350593019085782	1.86812666955769	-0.575260043813568	0.565467937482678	0.929948435042755	Junction	Hippocampus
chr16:56782215-56798475(+)	ENSG00000102900.12	ENSG00000102900	NUP93	-0.0506501391107281	0.448894680593345	-0.575256894307828	0.565470064957577	0.929948435042755	Junction	Hippocampus
chr22:19972828-19972924(-)	ENSG00000099889.13	ENSG00000099889	ARVCF	-0.0359111174939339	0.387278297537616	-0.575226449266388	0.565490630625277	0.929948435042755	Junction	Hippocampus
chr19:52076173-52076957(-)	ENSG00000197608.11	ENSG00000197608	ZNF841	-0.0221918828901175	1.60965819537406	-0.575221152307118	0.565494208765458	0.929948435042755	Junction	Hippocampus
chr6:117544578-117545477(+)	ENSG00000164465.18	ENSG00000164465	DCBLD1	0.064590767202552	-0.706157558466294	0.575212952341382	0.565499747932267	0.929948435042755	Junction	Hippocampus
chr11:22257755-22259518(+)	ENSG00000171714.10	ENSG00000171714	ANO5	0.0246483962819533	2.04637326588955	0.57519749807249	0.565510187531591	0.929948435042755	Junction	Hippocampus
chr9:17143377-17226202(+)	ENSG00000044459.14	ENSG00000044459	CNTLN	-0.0378148238320921	0.281485453786418	-0.575196805640071	0.565510655282651	0.929948435042755	Junction	Hippocampus
chrX:154014279-154016031(-)	ENSG00000184216.12	ENSG00000184216	IRAK1	-0.0332778445656338	0.624465081478233	-0.575193617956305	0.565512808625105	0.929948435042755	Junction	Hippocampus
chr2:97224880-97241265(+)	ENSG00000135976.16	ENSG00000135976	ANKRD36	0.0882082033111551	-1.18838186316843	0.575172880461575	0.565526817303162	0.929948435042755	Junction	Hippocampus
chr5:123024004-123025783(-)	ENSG00000168938.5	ENSG00000168938	PPIC	-0.0501229392191825	-0.393240007227014	-0.575158702666465	0.565536394842193	0.929948435042755	Junction	Hippocampus
chr1:203865120-203869876(+)	ENSG00000182004.12	ENSG00000182004	SNRPE	-0.0147956123737962	3.38495743879454	-0.575156159886978	0.565538112576645	0.929948435042755	Junction	Hippocampus
chr13:35109443-35110809(+)	ENSG00000172915.18	ENSG00000172915	NBEA	0.016498453261387	4.53313286736983	0.57515572669608	0.565538405212153	0.929948435042755	Junction	Hippocampus
chr3:47417824-47418133(-)	ENSG00000114650.18	ENSG00000114650	SCAP	-0.0430003950735538	0.122811091383972	-0.575114866796464	0.565566007822898	0.929948435042755	Junction	Hippocampus
chr1:156469021-156475107(-)	ENSG00000116604.17	ENSG00000116604	MEF2D	-0.0238380799475459	2.27955215773595	-0.575113383114916	0.565567010125504	0.929948435042755	Junction	Hippocampus
chr21:39294033-39295742(-)	ENSG00000185658.13	ENSG00000185658	BRWD1	-0.0252787890653844	1.61552403530682	-0.575111760967764	0.565568105969671	0.929948435042755	Junction	Hippocampus
chr21:46286416-46286869(+)	ENSG00000182362.13	ENSG00000182362	YBEY	0.0338624943874261	0.524935164689263	0.575106253323297	0.565571826675561	0.929948435042755	Junction	Hippocampus
chr5:78101026-78110206(-)	ENSG00000132842.13	ENSG00000132842	AP3B1	0.0213046136041243	2.09716121679063	0.575090117076328	0.565582727634007	0.929948435042755	Junction	Hippocampus
chr20:4822404-4823556(-)	ENSG00000101265.15	ENSG00000101265	RASSF2	0.0290872584539704	2.89464020909033	0.575087270057496	0.565584650968706	0.929948435042755	Junction	Hippocampus
chr17:38366418-38367881(+)	ENSG00000274211.4	ENSG00000274211	SOCS7	-0.0215165283595385	2.58609624929539	-0.575072380974862	0.565594709502654	0.929948435042755	Junction	Hippocampus
chr12:68820375-68824362(+)	ENSG00000135679.22	ENSG00000135679	MDM2	-0.0193525295776647	2.7191557751464	-0.575069741798657	0.565596492445105	0.929948435042755	Junction	Hippocampus
chr6:84215466-84215775(-)	ENSG00000135315.11	ENSG00000135315	CEP162	-0.0343441998235529	0.411162316413723	-0.575061818386726	0.565601845263326	0.929948435042755	Junction	Hippocampus
chr20:46374441-46374535(-)	ENSG00000062598.17	ENSG00000062598	ELMO2	-0.0205892697160889	2.84084793928006	-0.575050564284056	0.565609448237792	0.929948435042755	Junction	Hippocampus
chr10:118040566-118045810(-)	ENSG00000107560.10	ENSG00000107560	RAB11FIP2	-0.0198679605894066	3.0355973869599	-0.575042574756612	0.565614845781395	0.929948435042755	Junction	Hippocampus
chr11:78676388-78688053(-)	ENSG00000149256.15	ENSG00000149256	TENM4	-0.0249247699161519	1.32977069545494	-0.575009548055801	0.565637158135287	0.929948435042755	Junction	Hippocampus
chr1:156242592-156242761(+)	ENSG00000260238.6	ENSG00000260238	PMF1-BGLAP	-0.0488963919211114	-0.561436772296978	-0.574996258084597	0.565646136764378	0.929948435042755	Junction	Hippocampus
chr1:46708052-46716294(-)	ENSG00000159658.10	ENSG00000159658	EFCAB14	-0.0133592479475382	3.69313251845741	-0.574989385511241	0.565650779862881	0.929948435042755	Junction	Hippocampus
chr15:89910820-89912743(-)	ENSG00000250021.7	ENSG00000250021	C15orf38-AP3S2	-0.0346557709064469	0.340020558616207	-0.57498386235751	0.565654511309175	0.929948435042755	Junction	Hippocampus
chrX:117945576-117972730(-)	ENSG00000003096.13	ENSG00000003096	KLHL13	0.0654059247393773	-0.0814358481502962	0.574982412681063	0.565655490713504	0.929948435042755	Junction	Hippocampus
chr15:50915572-50923930(+)	ENSG00000081014.10	ENSG00000081014	AP4E1	-0.0372660718048927	0.141741148993027	-0.574981979226777	0.565655783556252	0.929948435042755	Junction	Hippocampus
chr5:146590227-146592970(-)	ENSG00000156475.18	ENSG00000156475	PPP2R2B	-0.0145725800934986	4.24228372896616	-0.574974545180375	0.565660806027081	0.929948435042755	Junction	Hippocampus
chr16:74909658-74909821(-)	ENSG00000103091.14	ENSG00000103091	WDR59	-0.0416751763870728	0.0715929833765385	-0.574973816804632	0.56566129812174	0.929948435042755	Junction	Hippocampus
chr17:7258927-7259570(+)	ENSG00000170291.14	ENSG00000170291	ELP5	0.0372546250724781	0.548444082888203	0.574967794087782	0.565665367110281	0.929948435042755	Junction	Hippocampus
chr10:131940197-131940581(+)	ENSG00000175470.18	ENSG00000175470	PPP2R2D	0.0211208752564187	2.13418763428044	0.574947663561157	0.565678967533677	0.929948435042755	Junction	Hippocampus
chr2:47791124-47795893(+)	ENSG00000116062.14	ENSG00000116062	MSH6	0.0239026109951954	1.54771758528976	0.574939463596674	0.565684507572486	0.929948435042755	Junction	Hippocampus
chr14:50140060-50145169(-)	ENSG00000100485.11	ENSG00000100485	SOS2	-0.0230069907768647	2.10241259817449	-0.57491608289017	0.565700304128647	0.929948435042755	Junction	Hippocampus
chr18:54277856-54280666(+)	ENSG00000101751.10	ENSG00000101751	POLI	-0.0233056975674944	1.94800295944402	-0.57489942682315	0.565711557489691	0.929948435042755	Junction	Hippocampus
chr6:158789372-158818081(-)	ENSG00000092820.17	ENSG00000092820	EZR	0.0223710873800681	3.57920474925227	0.574897272132262	0.56571301327429	0.929948435042755	Junction	Hippocampus
chr2:156330189-156330667(-)	ENSG00000153234.13	ENSG00000153234	NR4A2	0.073003052688205	-0.399185440075966	0.574876465543865	0.565727071026796	0.929948435042755	Junction	Hippocampus
chr20:58434706-58438944(+)	ENSG00000124164.15	ENSG00000124164	VAPB	-0.0185886042896105	3.14899329387801	-0.574876197972451	0.565727251809704	0.929948435042755	Junction	Hippocampus
chr1:43430104-43430310(+)	ENSG00000198198.14	ENSG00000198198	SZT2	-0.0294595252677102	1.18156628117119	-0.57487384176659	0.565728843766263	0.929948435042755	Junction	Hippocampus
chr14:24066465-24066566(+)	ENSG00000186648.14	ENSG00000186648	CARMIL3	0.0359858782662552	0.403811116008921	0.574872833299587	0.565729525131692	0.929948435042755	Junction	Hippocampus
chr11:57737669-57737835(+)	ENSG00000213593.9	ENSG00000213593	TMX2	-0.0260882173185725	1.32060206801182	-0.574869259510997	0.56573193974635	0.929948435042755	Junction	Hippocampus
chr16:50308793-50309547(+)	ENSG00000121281.12	ENSG00000121281	ADCY7	-0.0483814519217083	-0.229214764147829	-0.57485939245829	0.565738606403234	0.929948435042755	Junction	Hippocampus
chrX:153867911-153867997(-)	ENSG00000198910.12	ENSG00000198910	L1CAM	-0.0256991664192314	2.57653323672287	-0.574857758494905	0.56573971039139	0.929948435042755	Junction	Hippocampus
chr11:119015759-119015840(-)	ENSG00000118181.10	ENSG00000118181	RPS25	0.0331636312090864	4.38791940655319	0.574854770145667	0.565741729473695	0.929948435042755	Junction	Hippocampus
chr16:76522258-76535544(+)	ENSG00000152910.18	ENSG00000152910	CNTNAP4	0.0294829034873253	2.21609498541199	0.574842078003324	0.56575030497598	0.929948435042755	Junction	Hippocampus
chr21:44230090-44231279(-)	ENSG00000160223.16	ENSG00000160223	ICOSLG	-0.0670378958936607	-0.672347048498838	-0.574837578390237	0.565753345174575	0.929948435042755	Junction	Hippocampus
chr10:22326562-22326889(+)	ENSG00000269897.5	ENSG00000269897	COMMD3-BMI1	-0.0171597057189149	3.47300245620192	-0.57482891274335	0.565759200208519	0.929948435042755	Junction	Hippocampus
chr14:30905559-30906876(-)	ENSG00000196792.11	ENSG00000196792	STRN3	-0.0202224406272747	2.28477038713714	-0.574825128887265	0.565761756819183	0.929948435042755	Junction	Hippocampus
chrX:71123721-71124158(+)	ENSG00000184634.15	ENSG00000184634	MED12	0.0359565554962947	0.372709608643187	0.574823443806105	0.565762895367571	0.929948435042755	Junction	Hippocampus
chr12:122328163-122328260(-)	ENSG00000130779.19	ENSG00000130779	CLIP1	0.0177218108525734	3.93338054017914	0.574818474013317	0.565766253283228	0.929948435042755	Junction	Hippocampus
chr4:144708312-144711949(+)	ENSG00000164161.9	ENSG00000164161	HHIP	0.0475602846692462	2.03090285885109	0.574812129317104	0.565770540187144	0.929948435042755	Junction	Hippocampus
chr1:39319748-39322607(+)	ENSG00000127603.23	ENSG00000127603	MACF1	-0.0154111432082941	4.3877596390284	-0.574804483270799	0.565775706391605	0.929948435042755	Junction	Hippocampus
chr9:128220342-128222196(+)	ENSG00000106976.20	ENSG00000106976	DNM1	0.019668431152727	5.61393016215228	0.574789912376411	0.56578555157147	0.929948435042755	Junction	Hippocampus
chr15:58851966-58854484(+)	ENSG00000128923.10	ENSG00000128923	FAM63B	-0.0365073865142211	0.625404814051409	-0.574787776613392	0.56578699465874	0.929948435042755	Junction	Hippocampus
chr3:97405275-97448124(+)	ENSG00000080224.17	ENSG00000080224	EPHA6	0.0492272871723353	-0.0579238005579173	0.574776095566656	0.56579488731198	0.929950663656348	Junction	Hippocampus
chr1:237730357-237732045(+)	ENSG00000198626.15	ENSG00000198626	RYR2	-0.0243786159266779	3.39196884820233	-0.574763758960373	0.565803222971536	0.929953620343191	Junction	Hippocampus
chr15:61878747-61880608(-)	ENSG00000129003.15	ENSG00000129003	VPS13C	-0.0270491378881008	1.63945733289567	-0.574737527788508	0.565820947177149	0.929967701957142	Junction	Hippocampus
chr17:42405389-42422626(-)	ENSG00000177469.12	ENSG00000177469	PTRF	-0.04347143241855	0.670551612467048	-0.574731730706037	0.565824864258308	0.929967701957142	Junction	Hippocampus
chr3:113673377-113674831(-)	ENSG00000176542.9	ENSG00000176542	USF3	0.0272865349878403	1.81831098161658	0.574711932945846	0.565838241677941	0.929973285634539	Junction	Hippocampus
chr3:180912737-180933333(+)	ENSG00000114416.17	ENSG00000114416	FXR1	0.0218580444035036	2.61032402524631	0.574699015018522	0.565846970451322	0.929973285634539	Junction	Hippocampus
chr7:754822-756781(+)	ENSG00000164818.15	ENSG00000164818	DNAAF5	0.0486827839541996	-0.811209577124441	0.574697680373159	0.565847872288314	0.929973285634539	Junction	Hippocampus
chr1:182586971-182589166(-)	ENSG00000135828.11	ENSG00000135828	RNASEL	0.0542244601520192	-0.163979389390709	0.574672189598795	0.565865096864541	0.929990850657138	Junction	Hippocampus
chr19:12949160-12949274(+)	ENSG00000179262.9	ENSG00000179262	RAD23A	0.0199678849877531	1.99094927770236	0.574662313228717	0.565871770573969	0.929991075281937	Junction	Hippocampus
chr19:47362694-47366980(+)	ENSG00000134815.18	ENSG00000134815	DHX34	0.0439115124032089	-0.434833311324279	0.574647658469523	0.565881673229948	0.929996606504459	Junction	Hippocampus
chr22:42797606-42799038(-)	ENSG00000242247.10	ENSG00000242247	ARFGAP3	0.0301912638620044	0.80081840193218	0.574619839211612	0.565900471758476	0.93000920707688	Junction	Hippocampus
chr1:51794611-51794822(-)	ENSG00000078618.20	ENSG00000078618	NRDC	-0.0162248240979657	2.95805785966908	-0.574616963930614	0.565902414712152	0.93000920707688	Junction	Hippocampus
chr12:111679341-111681636(-)	ENSG00000089234.15	ENSG00000089234	BRAP	-0.0252577088008552	0.992520906867086	-0.574602905544924	0.565911914627223	0.930014076037818	Junction	Hippocampus
chr9:128980726-128981263(+)	ENSG00000095319.14	ENSG00000095319	NUP188	0.0286001588623015	0.914300036151623	0.574580779537746	0.565926866370817	0.930025110464953	Junction	Hippocampus
chr17:39709882-39710085(+)	ENSG00000141736.13	ENSG00000141736	ERBB2	-0.0517543561928188	-0.776337725351004	-0.574573621328333	0.565931703602087	0.930025110464953	Junction	Hippocampus
chr3:142469570-142470085(-)	ENSG00000175054.14	ENSG00000175054	ATR	0.0230757664950823	2.24987382206381	0.57452939923443	0.565961587564179	0.930048846085472	Junction	Hippocampus
chr14:31323805-31326162(-)	ENSG00000129493.14	ENSG00000129493	HEATR5A	0.0249897703520286	1.60889249639597	0.574519650177248	0.565968175786374	0.930048846085472	Junction	Hippocampus
chr1:212782427-212784362(-)	ENSG00000117697.14	ENSG00000117697	NSL1	-0.0202240508223602	2.74348383334676	-0.574514761011978	0.565971479802571	0.930048846085472	Junction	Hippocampus
chr5:665297-665969(-)	ENSG00000171368.11	ENSG00000171368	TPPP	-0.0178648635036145	4.19555805327982	-0.574498431218522	0.565982515271524	0.930048846085472	Junction	Hippocampus
chr7:78160274-78167915(-)	ENSG00000187391.19	ENSG00000187391	MAGI2	-0.0200982546442876	3.16595635661087	-0.574476357709265	0.565997432436203	0.930048846085472	Junction	Hippocampus
chr5:37181006-37182759(-)	ENSG00000197603.13	ENSG00000197603	C5orf42	-0.0232621396629487	2.08462397891514	-0.574472346991558	0.566000142879064	0.930048846085472	Junction	Hippocampus
chr6:25491810-25491947(+)	ENSG00000079691.17	ENSG00000079691	LRRC16A	-0.0269661014525387	1.77677654742246	-0.574470342497599	0.566001497518344	0.930048846085472	Junction	Hippocampus
chr19:10378427-10379614(-)	ENSG00000105397.13	ENSG00000105397	TYK2	0.039081800283511	0.515236656319409	0.574467538306026	0.566003392596796	0.930048846085472	Junction	Hippocampus
chr2:140442624-140444329(-)	ENSG00000168702.17	ENSG00000168702	LRP1B	-0.0208586690260199	3.06027641915285	-0.574465183509937	0.566004983975216	0.930048846085472	Junction	Hippocampus
chr4:55417986-55424537(+)	ENSG00000134851.12	ENSG00000134851	TMEM165	0.0233241485143807	2.75208188983329	0.574418329781868	0.566036648316703	0.930070039501537	Junction	Hippocampus
chr1:151266113-151266307(+)	ENSG00000159352.15	ENSG00000159352	PSMD4	0.0172427056977664	3.34115883734158	0.574398911513419	0.566049771678142	0.930070039501537	Junction	Hippocampus
chr19:38374962-38376159(+)	ENSG00000099341.11	ENSG00000099341	PSMD8	-0.0189141873414076	4.28786442200906	-0.574388676579427	0.56605668876678	0.930070039501537	Junction	Hippocampus
chr16:28734680-28734777(+)	ENSG00000184110.14	ENSG00000184110	EIF3C	-0.0367282341964878	3.81853390517978	-0.57438725510998	0.566057649443532	0.930070039501537	Junction	Hippocampus
chr3:32725600-32727667(+)	ENSG00000182973.18	ENSG00000182973	CNOT10	0.0235089957181482	1.30659581233721	0.574373983561421	0.566066618839308	0.930070039501537	Junction	Hippocampus
chr1:109548839-109573736(+)	ENSG00000065135.9	ENSG00000065135	GNAI3	-0.0224216301301197	2.19438266498909	-0.574362347831107	0.566074482745902	0.930070039501537	Junction	Hippocampus
chr3:193255790-193262969(+)	ENSG00000127252.5	ENSG00000127252	HRASLS	-0.0409483837870487	0.258229398508086	-0.574361171361563	0.566075277855487	0.930070039501537	Junction	Hippocampus
chr1:20745657-20747543(-)	ENSG00000127483.17	ENSG00000127483	HP1BP3	0.0146062818478904	4.0959653631985	0.574358220732256	0.566077272022224	0.930070039501537	Junction	Hippocampus
chr12:897682-900475(+)	ENSG00000060237.16	ENSG00000060237	WNK1	0.017230426348236	3.91635573475315	0.574325880804358	0.566099129008158	0.930070039501537	Junction	Hippocampus
chr12:88192831-88194837(+)	ENSG00000139324.11	ENSG00000139324	TMTC3	-0.0216308751499054	1.75475456542461	-0.574324026632002	0.56610038216549	0.930070039501537	Junction	Hippocampus
chr7:87194103-87194683(+)	ENSG00000135164.18	ENSG00000135164	DMTF1	0.0174712143434383	2.77074686629832	0.574322758478549	0.566101239257993	0.930070039501537	Junction	Hippocampus
chr16:11734080-11736016(-)	ENSG00000153066.12	ENSG00000153066	TXNDC11	-0.0276808579448605	0.688732611858612	-0.574321911832956	0.566101811471104	0.930070039501537	Junction	Hippocampus
chr16:83981128-83990493(+)	ENSG00000103154.9	ENSG00000103154	NECAB2	-0.0505234993645582	1.73949911383002	-0.574279030602247	0.566130793504773	0.930070039501537	Junction	Hippocampus
chr4:56406702-56407649(-)	ENSG00000128059.8	ENSG00000128059	PPAT	0.0349732902462205	0.326118129859383	0.574276586134768	0.566132445662636	0.930070039501537	Junction	Hippocampus
chr13:20991405-21045684(-)	ENSG00000150457.8	ENSG00000150457	LATS2	0.061356289735133	-0.793653324715543	0.574265169494054	0.566140161931356	0.930070039501537	Junction	Hippocampus
chr1:155178256-155178491(+)	ENSG00000163462.17	ENSG00000163462	TRIM46	0.0300900375517749	0.852427329846696	0.574263137416962	0.566141535375081	0.930070039501537	Junction	Hippocampus
chr18:74577030-74578162(+)	ENSG00000150656.14	ENSG00000150656	CNDP1	0.0444338537725844	3.08429726037168	0.574247557206909	0.566152065807338	0.930070039501537	Junction	Hippocampus
chr11:58610335-58610949(+)	ENSG00000186660.14	ENSG00000186660	ZFP91	0.0256352975352161	2.83389490698748	0.574241314213634	0.56615628538013	0.930070039501537	Junction	Hippocampus
chr17:78202752-78206910(+)	ENSG00000183077.15	ENSG00000183077	AFMID	-0.0630340171018792	-0.35201678968215	-0.574206560679796	0.566179775201225	0.930070039501537	Junction	Hippocampus
chr4:77036838-77039742(+)	ENSG00000138758.11	ENSG00000138758	SEPT11	0.0406368940448946	1.10131263431873	0.574198154229639	0.566185457169066	0.930070039501537	Junction	Hippocampus
chr16:8919140-8920358(-)	ENSG00000187555.14	ENSG00000187555	USP7	-0.0186004336103798	3.70871671783846	-0.574197867830329	0.566185650748485	0.930070039501537	Junction	Hippocampus
chr4:150193241-150198001(+)	ENSG00000170390.15	ENSG00000170390	DCLK2	0.0186800889481889	3.97752115982652	0.574195457409603	0.566187279971006	0.930070039501537	Junction	Hippocampus
chr6:10707515-10708952(+)	ENSG00000111845.4	ENSG00000111845	PAK1IP1	0.0246785823186234	1.77544599215604	0.574192856860669	0.566189037705226	0.930070039501537	Junction	Hippocampus
chr3:129265793-129267023(+)	ENSG00000181789.14	ENSG00000181789	COPG1	0.0159075214959453	3.48016847152857	0.574177015141281	0.56619974532146	0.930070039501537	Junction	Hippocampus
chr3:48652554-48653001(-)	ENSG00000008300.15	ENSG00000008300	CELSR3	0.0374088351858816	0.356370297324252	0.574175740650303	0.56620060677009	0.930070039501537	Junction	Hippocampus
chr12:64435675-64439243(+)	ENSG00000184575.11	ENSG00000184575	XPOT	0.018784080036168	2.95049326200372	0.574175319159077	0.566200891662822	0.930070039501537	Junction	Hippocampus
chr11:65386762-65387036(+)	ENSG00000126391.13	ENSG00000126391	FRMD8	-0.061552926173219	-0.752291035246602	-0.574175066035119	0.56620106275343	0.930070039501537	Junction	Hippocampus
chr15:75389822-75392241(-)	ENSG00000169375.15	ENSG00000169375	SIN3A	-0.0270998406050075	1.03750807427833	-0.574167792754706	0.566205978892808	0.930070039501537	Junction	Hippocampus
chr2:55303153-55308808(-)	ENSG00000115355.15	ENSG00000115355	CCDC88A	0.020219567498793	3.45170445114564	0.574158151421614	0.566212495672742	0.930070039501537	Junction	Hippocampus
chr8:27748599-27752511(-)	ENSG00000147419.16	ENSG00000147419	CCDC25	0.0222940769914391	2.35642525030558	0.574155911885657	0.566214009427397	0.930070039501537	Junction	Hippocampus
chrX:124737198-124894295(-)	ENSG00000009694.13	ENSG00000009694	TENM1	-0.0682480636423442	-0.678032938595683	-0.574145790855353	0.566220850492467	0.930070537989964	Junction	Hippocampus
chr7:92371608-92386508(+)	ENSG00000001629.9	ENSG00000001629	ANKIB1	-0.0189229294414404	2.60444242983035	-0.574134977480063	0.566228159575351	0.930071058689568	Junction	Hippocampus
chr2:210016642-210017472(+)	ENSG00000197713.14	ENSG00000197713	RPE	-0.0175357614383333	2.69419127247823	-0.574117261474975	0.566240134449848	0.930071058689568	Junction	Hippocampus
chr5:43246068-43277056(+)	ENSG00000177453.7	ENSG00000177453	NIM1K	0.0314979495124184	0.731462053192435	0.574097206327171	0.566253690580897	0.930071058689568	Junction	Hippocampus
chr11:76447009-76451857(+)	ENSG00000158636.16	ENSG00000158636	EMSY	0.02815461699873	0.856629994169573	0.574089646372071	0.566258800718052	0.930071058689568	Junction	Hippocampus
chr20:23395000-23395138(-)	ENSG00000125814.17	ENSG00000125814	NAPB	0.0216635419429612	5.91185261064721	0.57408920161516	0.566259101351325	0.930071058689568	Junction	Hippocampus
chr17:75892186-75892266(-)	ENSG00000141569.10	ENSG00000141569	TRIM65	-0.0513407552039357	-0.608777963227038	-0.574085116027557	0.566261863006387	0.930071058689568	Junction	Hippocampus
chr16:67793331-67810982(-)				0.401397719618503	-1.29574248466302	0.57407384483149	0.566269481810865	0.930071058689568	Junction	Hippocampus
chr6:167880518-167889214(+)	ENSG00000130396.20	ENSG00000130396	MLLT4	0.0200864323577903	2.44373395491476	0.574059122793791	0.566279433298221	0.930071058689568	Junction	Hippocampus
chr9:129833710-129834706(-)	ENSG00000136819.15	ENSG00000136819	C9orf78	0.0186457577333062	3.37600746600856	0.574058275771602	0.566280005852681	0.930071058689568	Junction	Hippocampus
chrM:1963-2011(+)				-0.392739154474427	-0.870608040382886	-0.574030228674384	0.566298964770434	0.930074795207258	Junction	Hippocampus
chr5:71515123-71516060(+)	ENSG00000145734.18	ENSG00000145734	BDP1	-0.0221363389201756	2.31953110193169	-0.574026551002183	0.56630145077889	0.930074795207258	Junction	Hippocampus
chr15:75470831-75473688(-)	ENSG00000169410.9	ENSG00000169410	PTPN9	-0.0299568413351788	1.38618714639234	-0.574021228702877	0.566305048520775	0.930074795207258	Junction	Hippocampus
chr10:58363687-58364770(+)	ENSG00000072401.14	ENSG00000072401	UBE2D1	-0.0225105441808307	1.90180300786654	-0.574016224356271	0.566308431344592	0.930074795207258	Junction	Hippocampus
chr3:128098946-128100594(-)	ENSG00000175792.11	ENSG00000175792	RUVBL1	0.0263896178615136	1.85532922737192	0.573998314603848	0.566320538007256	0.930083941397329	Junction	Hippocampus
chr5:6605409-6606819(-)	ENSG00000037474.14	ENSG00000037474	NSUN2	0.0276123963450117	1.41368971743083	0.573984214862244	0.566330069260523	0.930088857758711	Junction	Hippocampus
chr2:106098774-106101057(-)	ENSG00000115652.14	ENSG00000115652	UXS1	-0.0287608645340024	1.82792442265916	-0.573964423905263	0.566343447836298	0.930100092425264	Junction	Hippocampus
chr3:52396539-52396617(+)	ENSG00000114841.17	ENSG00000114841	DNAH1	0.0537459014046653	-0.680382836306064	0.573947233061544	0.56635506887367	0.930108440478288	Junction	Hippocampus
chr3:8941805-8947219(-)	ENSG00000070950.9	ENSG00000070950	RAD18	0.0375569248119284	-0.112244271827434	0.573918474762295	0.566374509785977	0.930129630543265	Junction	Hippocampus
chr11:3101700-3102182(-)	ENSG00000021762.19	ENSG00000021762	OSBPL5	-0.0494727660647382	-0.442289533068742	-0.573893183287193	0.566391607354419	0.930138059783819	Junction	Hippocampus
chr12:50739587-50741415(+)	ENSG00000066084.12	ENSG00000066084	DIP2B	0.020235662936974	2.87200091297194	0.573880751684423	0.566400011470166	0.930138059783819	Junction	Hippocampus
chr3:12168479-12169756(+)	ENSG00000157152.16	ENSG00000157152	SYN2	0.0325210103955539	4.93439688175321	0.573866740386863	0.566409483576356	0.930138059783819	Junction	Hippocampus
chr4:108754711-108756417(-)	ENSG00000164089.8	ENSG00000164089	ETNPPL	-0.0370542801958465	4.00969802478853	-0.573859006421703	0.566414712028388	0.930138059783819	Junction	Hippocampus
chr7:83387051-83392554(-)	ENSG00000170381.12	ENSG00000170381	SEMA3E	0.0539219948521215	0.658965264100907	0.57383619367366	0.566430134441562	0.930138059783819	Junction	Hippocampus
chr9:111661716-111666814(+)	ENSG00000242616.3	ENSG00000242616	GNG10	-0.0257145942044283	2.52264083894565	-0.573834140503846	0.566431522483873	0.930138059783819	Junction	Hippocampus
chr4:61201766-61383123(+)	ENSG00000150471.16	ENSG00000150471	ADGRL3	-0.0349074542743271	1.54193947250973	-0.573826611703762	0.566436612331668	0.930138059783819	Junction	Hippocampus
chr20:33367009-33370498(-)	ENSG00000101391.20	ENSG00000101391	CDK5RAP1	-0.0195020980337547	2.61090278880403	-0.573819472324528	0.566441438931718	0.930138059783819	Junction	Hippocampus
chr3:9948914-9949100(-)	ENSG00000163704.11	ENSG00000163704	PRRT3	-0.0298469186905582	1.0592044790151	-0.573801367672526	0.566453678728127	0.930138059783819	Junction	Hippocampus
chr16:67726559-67727326(-)	ENSG00000141084.10	ENSG00000141084	RANBP10	0.0451785765499708	-0.541330429700567	0.573789892654886	0.566461436572565	0.930138059783819	Junction	Hippocampus
chr1:43422633-43422768(+)	ENSG00000198198.14	ENSG00000198198	SZT2	0.034903299306789	0.219245825475705	0.573786567661588	0.566463684489849	0.930138059783819	Junction	Hippocampus
chr7:156725526-156725763(-)	ENSG00000105983.19	ENSG00000105983	LMBR1	-0.0229940888363606	2.52672947174878	-0.573780309344524	0.566467915541339	0.930138059783819	Junction	Hippocampus
chr5:72816753-72848384(+)	ENSG00000083312.17	ENSG00000083312	TNPO1	0.0225777135743485	2.93857709951669	0.573779106776599	0.566468728561464	0.930138059783819	Junction	Hippocampus
chr4:48623180-48634290(-)	ENSG00000075539.13	ENSG00000075539	FRYL	0.021125884988774	2.67153382671796	0.573775487494808	0.566471175452779	0.930138059783819	Junction	Hippocampus
chr9:36110080-36112304(+)	ENSG00000122707.11	ENSG00000122707	RECK	-0.0514226168854054	-0.581801182178514	-0.573689180939874	0.566529526316276	0.930169437103174	Junction	Hippocampus
chr11:62626685-62626859(-)	ENSG00000089597.16	ENSG00000089597	GANAB	0.0235652685587263	2.52027361371508	0.573688622244928	0.566529904052896	0.930169437103174	Junction	Hippocampus
chr19:10638316-10642366(+)	ENSG00000129353.14	ENSG00000129353	SLC44A2	-0.0231985600774269	2.57101907390353	-0.573683769977872	0.566533184701524	0.930169437103174	Junction	Hippocampus
chr15:43002705-43003836(-)	ENSG00000159459.11	ENSG00000159459	UBR1	0.0245316109647104	1.42112195624199	0.573680832043751	0.566535171061921	0.930169437103174	Junction	Hippocampus
chr2:74088039-74089896(+)	ENSG00000187605.15	ENSG00000187605	TET3	-0.0346932374722389	0.667361201294665	-0.573660551366336	0.566548883079135	0.930169437103174	Junction	Hippocampus
chr6:25284910-25420113(+)	ENSG00000079691.17	ENSG00000079691	LRRC16A	-0.0407229451094834	0.878168646815995	-0.573653483023842	0.566553662110608	0.930169437103174	Junction	Hippocampus
chr9:137242022-137242495(+)	ENSG00000188229.5	ENSG00000188229	TUBB4B	0.0247276016965047	4.60166630427666	0.573650507987561	0.566555673591102	0.930169437103174	Junction	Hippocampus
chr6:122447266-122453769(-)	ENSG00000111897.6	ENSG00000111897	SERINC1	0.102730844610887	1.21339558326781	0.573649994722679	0.566556020619923	0.930169437103174	Junction	Hippocampus
chr13:100612511-100614315(-)	ENSG00000125247.15	ENSG00000125247	TMTC4	-0.0310371371382835	1.66939485313332	-0.573646481431842	0.566558396030029	0.930169437103174	Junction	Hippocampus
chr6:166934137-166938894(-)	ENSG00000249141.1	ENSG00000249141	RP11-514O12.4	-0.0341718321791895	2.20637258420127	-0.573628106532788	0.566570819765342	0.930169437103174	Junction	Hippocampus
chr13:113510425-113520615(+)	ENSG00000150403.17	ENSG00000150403	TMCO3	0.0271975849723165	1.63941715216843	0.573602241433199	0.566588308037525	0.930169437103174	Junction	Hippocampus
chr12:6232730-6233411(+)	ENSG00000010278.12	ENSG00000010278	CD9	0.029356439605444	2.66358370529315	0.573597353656095	0.566591612858811	0.930169437103174	Junction	Hippocampus
chr15:50574480-50574636(-)	ENSG00000092439.13	ENSG00000092439	TRPM7	-0.0243136654899276	1.49337922106183	-0.573585541214236	0.566599599760785	0.930169437103174	Junction	Hippocampus
chr9:132612256-132618329(-)	ENSG00000125485.17	ENSG00000125485	DDX31	-0.0436617889831251	-0.378226753336799	-0.573576501014363	0.566605712266876	0.930169437103174	Junction	Hippocampus
chr1:197674170-197715030(-)	ENSG00000213047.11	ENSG00000213047	DENND1B	-0.0285764088223574	1.31351980659075	-0.573563288805527	0.566614645722381	0.930169437103174	Junction	Hippocampus
chr12:79592694-79594328(-)	ENSG00000177425.10	ENSG00000177425	PAWR	-0.0336366780071142	1.16931204100742	-0.573562127416122	0.566615431000872	0.930169437103174	Junction	Hippocampus
chr3:24229002-24297225(-)	ENSG00000151090.17	ENSG00000151090	THRB	0.0364565356882076	1.17366250646199	0.573550522485715	0.566623277753757	0.930169437103174	Junction	Hippocampus
chr6:18459752-18463290(+)	ENSG00000137393.9	ENSG00000137393	RNF144B	0.0587440884410917	-0.578828931856378	0.573548629597638	0.56662455764791	0.930169437103174	Junction	Hippocampus
chr2:100988277-100990255(+)	ENSG00000170485.16	ENSG00000170485	NPAS2	-0.0316647820646819	0.487675095635629	-0.5735369505942	0.566632454547195	0.930169437103174	Junction	Hippocampus
chr19:9828676-9828836(+)	ENSG00000198258.10	ENSG00000198258	UBL5	0.0150566502547224	5.17312029724338	0.573534988087039	0.566633781525325	0.930169437103174	Junction	Hippocampus
chr7:38466249-38475330(-)	ENSG00000078053.16	ENSG00000078053	AMPH	-0.0278973416534813	3.07960588149167	-0.573534474675937	0.566634128676052	0.930169437103174	Junction	Hippocampus
chr14:88578141-88607242(+)	ENSG00000100722.18	ENSG00000100722	ZC3H14	-0.0290720983923495	0.936688466074458	-0.5735269819552	0.566639195004821	0.930169437103174	Junction	Hippocampus
chr15:72716851-72722793(+)	ENSG00000140463.13	ENSG00000140463	BBS4	-0.0262714208489614	1.04744255200623	-0.573524807321408	0.566640665424009	0.930169437103174	Junction	Hippocampus
chr14:90286493-90288216(-)	ENSG00000119720.17	ENSG00000119720	NRDE2	0.0305916219251631	0.658022566866145	0.573508361973293	0.566651785312268	0.930176957947174	Junction	Hippocampus
chr19:1120024-1122138(-)	ENSG00000064932.15	ENSG00000064932	SBNO2	0.0598474305558479	-0.641589362379445	0.57346197501633	0.56668315145211	0.93020914552629	Junction	Hippocampus
chr1:39852877-39853969(-)	ENSG00000043514.15	ENSG00000043514	TRIT1	0.0351587455880011	0.432663199518118	0.573460024022183	0.566684470702369	0.93020914552629	Junction	Hippocampus
chr13:77045494-77050996(-)	ENSG00000005810.17	ENSG00000005810	MYCBP2	0.0136146635284218	4.14408553854888	0.573427477529463	0.566706478658925	0.930234538144112	Junction	Hippocampus
chr14:39177917-39179090(+)	ENSG00000100941.8	ENSG00000100941	PNN	0.0257648914435367	3.34147315436151	0.573396291500237	0.566727567055357	0.930241105415186	Junction	Hippocampus
chr2:68137434-68138741(-)	ENSG00000243667.6	ENSG00000243667	WDR92	-0.0244746132053897	1.32641140967877	-0.573390373992506	0.566731568593286	0.930241105415186	Junction	Hippocampus
chr1:234450567-234457666(-)	ENSG00000059588.9	ENSG00000059588	TARBP1	-0.0268995555495626	2.77015157169344	-0.573364916608189	0.566748783544504	0.930241105415186	Junction	Hippocampus
chr6:73517935-73518029(-)	ENSG00000156508.17	ENSG00000156508	EEF1A1	-0.0146269739065272	8.05639114198852	-0.573360778712204	0.566751581722123	0.930241105415186	Junction	Hippocampus
chr5:128988759-128990339(+)	ENSG00000113396.12	ENSG00000113396	SLC27A6	-0.0891559167217853	-1.10440439900793	-0.573359309858427	0.566752575009629	0.930241105415186	Junction	Hippocampus
chr12:118189942-118199050(-)	ENSG00000135090.13	ENSG00000135090	TAOK3	-0.0300516802002215	0.749266818946802	-0.57334863636556	0.566759792803697	0.930241105415186	Junction	Hippocampus
chr5:134576897-134578496(+)	ENSG00000043143.20	ENSG00000043143	JADE2	0.0424744947697754	-0.15284402688172	0.573344797292431	0.566762388931797	0.930241105415186	Junction	Hippocampus
chr11:119079301-119081091(+)	ENSG00000160695.14	ENSG00000160695	VPS11	0.0209272416506762	1.77461995834193	0.573336448684843	0.566768034599355	0.930241105415186	Junction	Hippocampus
chr9:136840213-136840321(+)	ENSG00000196642.17	ENSG00000196642	RABL6	0.0232845626269451	3.8008788603298	0.573334535149718	0.566769328613345	0.930241105415186	Junction	Hippocampus
chr16:1213932-1214971(+)	ENSG00000196557.11	ENSG00000196557	CACNA1H	-0.0461752450936756	0.886974659653793	-0.573296517472467	0.566795038081515	0.930251210923986	Junction	Hippocampus
chr19:18598602-18598771(-)	ENSG00000006016.10	ENSG00000006016	CRLF1	0.0635917749582089	0.152944568284511	0.573292186998081	0.56679796660202	0.930251210923986	Junction	Hippocampus
chr19:18433214-18433584(+)	ENSG00000130511.15	ENSG00000130511	SSBP4	0.0549515537329312	0.608947455738004	0.573279123435742	0.566806800992403	0.930251210923986	Junction	Hippocampus
chr6:70144264-70144917(+)	ENSG00000082293.12	ENSG00000082293	COL19A1	-0.0656604053907774	-1.04643770610287	-0.573273378708736	0.56681068595378	0.930251210923986	Junction	Hippocampus
chr7:140703011-140704859(+)	ENSG00000090266.12	ENSG00000090266	NDUFB2	0.0187105700123969	5.05474310736564	0.573264422096906	0.566816743028013	0.930251210923986	Junction	Hippocampus
chr9:131621999-131625921(-)	ENSG00000107263.18	ENSG00000107263	RAPGEF1	0.0186580877539051	2.72419367798729	0.573260908253401	0.566819119338114	0.930251210923986	Junction	Hippocampus
chr22:50522923-50523016(+)	ENSG00000025770.18	ENSG00000025770	NCAPH2	-0.0253470717702076	1.56334168553108	-0.573257746349858	0.566821257645561	0.930251210923986	Junction	Hippocampus
chr12:96533974-96534061(+)	ENSG00000188596.10	ENSG00000188596	CFAP54	0.0451441000350431	0.337234150674806	0.573239979864189	0.566833272698012	0.930251242646131	Junction	Hippocampus
chr7:128842699-128842793(+)	ENSG00000128591.15	ENSG00000128591	FLNC	-0.0513218987257292	-0.102993931252663	-0.573238379933626	0.566834354699084	0.930251242646131	Junction	Hippocampus
chr8:21706042-21750587(-)	ENSG00000168546.10	ENSG00000168546	GFRA2	0.042378580426059	0.284008358808409	0.573224528134249	0.566843722435793	0.930255885155132	Junction	Hippocampus
chr16:14863188-14864584(+)	ENSG00000103512.14	ENSG00000103512	NOMO1	-0.0220385424248369	3.87372877782922	-0.573206825846506	0.56685569430087	0.930264801182541	Junction	Hippocampus
chrX:9653690-9654214(+)	ENSG00000101849.15	ENSG00000101849	TBL1X	-0.0447272527391055	-0.0232062943527343	-0.573184617696994	0.566870713603469	0.930278718085103	Junction	Hippocampus
chrX:112781119-112782539(-)	ENSG00000126016.14	ENSG00000126016	AMOT	0.0290424296145817	2.13474379673057	0.573165749324031	0.566883474376049	0.930288928286773	Junction	Hippocampus
chr10:97651142-97656284(+)	ENSG00000249967.1	ENSG00000249967	RP11-548K23.11	-0.0243945197757075	1.73073146611018	-0.573154928079621	0.566890792898759	0.930290207305656	Junction	Hippocampus
chr2:223912327-223917942(-)	ENSG00000085449.14	ENSG00000085449	WDFY1	-0.0255253699519954	1.57279260551729	-0.573120968741649	0.566913760255561	0.930317166354346	Junction	Hippocampus
chr1:81979961-81981807(+)	ENSG00000117114.19	ENSG00000117114	ADGRL2	-0.0384241206897225	1.1324870464238	-0.573101474092606	0.566926945065928	0.930328071605926	Junction	Hippocampus
chr9:2056846-2058290(+)	ENSG00000080503.21	ENSG00000080503	SMARCA2	-0.0211189632165722	2.9717678437229	-0.573087803574421	0.566936190931579	0.930332512865575	Junction	Hippocampus
chr7:152358676-152435625(-)	ENSG00000055609.17	ENSG00000055609	KMT2C	-0.0191310303792982	2.81756885557022	-0.573074775147146	0.566945002595471	0.930336241513388	Junction	Hippocampus
chr3:124873532-124886930(-)	ENSG00000082781.11	ENSG00000082781	ITGB5	0.0512519789160571	-0.240039275467447	0.573047903755176	0.566963177036744	0.93033691466876	Junction	Hippocampus
chr3:48416168-48416345(-)	ENSG00000164050.12	ENSG00000164050	PLXNB1	0.0266725840224047	2.4024427869067	0.573009345394588	0.566989256438307	0.93033691466876	Junction	Hippocampus
chr4:158212221-158212607(+)	ENSG00000164124.10	ENSG00000164124	TMEM144	0.043040841772677	0.934584875860507	0.573000004361295	0.566995574443115	0.93033691466876	Junction	Hippocampus
chr9:127195218-127196473(+)	ENSG00000136828.18	ENSG00000136828	RALGPS1	-0.0386494953282833	0.566620679089482	-0.572999296755377	0.566996053048677	0.93033691466876	Junction	Hippocampus
chr16:293719-297055(-)	ENSG00000103126.14	ENSG00000103126	AXIN1	-0.0296739549156436	0.574035570438985	-0.572992403278511	0.567000715620713	0.93033691466876	Junction	Hippocampus
chr3:131168938-131170772(+)	ENSG00000114670.13	ENSG00000114670	NEK11	0.0296261137581478	1.32243314339572	0.572981997493595	0.567007753863331	0.93033691466876	Junction	Hippocampus
chr11:64804817-64805033(-)	ENSG00000133895.14	ENSG00000133895	MEN1	-0.0465712937056528	-0.333191222731258	-0.572977368548351	0.567010884792957	0.93033691466876	Junction	Hippocampus
chr1:109402091-109409927(-)	ENSG00000143106.12	ENSG00000143106	PSMA5	0.0175179973340895	3.82355591252688	0.572975316299142	0.567012272897554	0.93033691466876	Junction	Hippocampus
chr7:99506459-99512452(+)	ENSG00000196652.11	ENSG00000196652	ZKSCAN5	0.032445430226691	0.547409163983817	0.572971846853012	0.567014619572476	0.93033691466876	Junction	Hippocampus
chr7:98949842-98950063(+)	ENSG00000196367.12	ENSG00000196367	TRRAP	-0.0252733896722922	1.60247164994646	-0.572964857747251	0.567019346900077	0.93033691466876	Junction	Hippocampus
chr4:61895835-61909559(+)	ENSG00000150471.16	ENSG00000150471	ADGRL3	-0.0180699331502038	3.5390722235341	-0.572948292250426	0.567030551632477	0.93033691466876	Junction	Hippocampus
chr6:143468166-143470960(+)	ENSG00000034693.14	ENSG00000034693	PEX3	-0.025578387679306	1.61971769288214	-0.572947285394989	0.567031232662618	0.93033691466876	Junction	Hippocampus
chr5:11111044-11117449(-)	ENSG00000169862.18	ENSG00000169862	CTNND2	0.0136862839183262	4.79176652913029	0.572931729745301	0.567041754447834	0.93033691466876	Junction	Hippocampus
chr1:3844984-3845288(-)	ENSG00000116198.12	ENSG00000116198	CEP104	0.0226346821473846	1.86240563378098	0.572928449728921	0.567043973051049	0.93033691466876	Junction	Hippocampus
chr8:116861941-116863129(-)	ENSG00000164754.13	ENSG00000164754	RAD21	-0.0133582406370923	3.40207950359035	-0.572922923694614	0.56704771087033	0.93033691466876	Junction	Hippocampus
chr4:169692321-169695611(+)	ENSG00000109572.13	ENSG00000109572	CLCN3	0.0137628171419169	3.48389960786637	0.572919474013472	0.567050044246705	0.93033691466876	Junction	Hippocampus
chr11:10306099-10306331(+)	ENSG00000148926.9	ENSG00000148926	ADM	-0.0752115910620256	-0.56974218695025	-0.572907020579693	0.56705846783126	0.930340005835506	Junction	Hippocampus
chr8:8378079-8381417(-)	ENSG00000275342.4	ENSG00000275342	SGK223	0.0473264965045338	-0.150417014403238	0.57289299334401	0.567067956017882	0.930341351990484	Junction	Hippocampus
chr19:3885845-3902486(+)	ENSG00000167654.17	ENSG00000167654	ATCAY	-0.0194294140719013	3.08610883299215	-0.572886471748468	0.567072367327557	0.930341351990484	Junction	Hippocampus
chr11:113815383-113817657(-)	ENSG00000048028.11	ENSG00000048028	USP28	-0.0329700113204358	0.542491039553782	-0.572870159929712	0.567083400970307	0.93034872502238	Junction	Hippocampus
chr14:21429336-21430800(-)	ENSG00000100888.12	ENSG00000100888	CHD8	-0.022740987182902	1.56048036497455	-0.572858473235939	0.567091306148876	0.930350965430882	Junction	Hippocampus
chr1:165417221-165419869(-)	ENSG00000143171.12	ENSG00000143171	RXRG	-0.0400258458131521	0.43204906906908	-0.572844914676788	0.567100477571501	0.930352283795046	Junction	Hippocampus
chr11:6604361-6608393(+)	ENSG00000166333.13	ENSG00000166333	ILK	-0.0498973373147172	-0.380883617357288	-0.572834411192361	0.56710758249753	0.930352283795046	Junction	Hippocampus
chr6:89154903-89158324(+)	ENSG00000146281.5	ENSG00000146281	PM20D2	0.0322225514099133	0.815402048395493	0.572819407557191	0.56711773155797	0.930352283795046	Junction	Hippocampus
chr3:54896871-54899787(+)	ENSG00000157445.14	ENSG00000157445	CACNA2D3	0.026174362735924	2.41068675903359	0.57281861446174	0.567118268041965	0.930352283795046	Junction	Hippocampus
chr15:64944748-64947403(+)	ENSG00000166839.16	ENSG00000166839	ANKDD1A	-0.041821983463973	0.219487812967951	-0.572790786625082	0.56713709214642	0.930358046130427	Junction	Hippocampus
chr11:118645826-118647929(+)	ENSG00000019144.17	ENSG00000019144	PHLDB1	0.027606802073331	3.1606481553756	0.572783629723656	0.567141933471817	0.930358046130427	Junction	Hippocampus
chr2:240596522-240596680(+)	ENSG00000142330.19	ENSG00000142330	CAPN10	0.0386763564227695	-0.248304511038081	0.572767360552907	0.567152938915966	0.930358046130427	Junction	Hippocampus
chr13:87615756-87670835(-)	ENSG00000228824.6	ENSG00000228824	MIR4500HG	-0.0496156827963579	0.464206974603196	-0.572761376873178	0.567156986662131	0.930358046130427	Junction	Hippocampus
chr3:86065731-86066664(+)	ENSG00000175161.13	ENSG00000175161	CADM2	0.0193989393012892	4.23302064063212	0.572754456359139	0.567161668160664	0.930358046130427	Junction	Hippocampus
chr1:119712161-119721169(+)	ENSG00000092621.11	ENSG00000092621	PHGDH	-0.0233024670982568	2.88634447787831	-0.572745689338051	0.56716759878675	0.930358046130427	Junction	Hippocampus
chr14:64951664-64952510(-)	ENSG00000139998.14	ENSG00000139998	RAB15	0.0236399002669802	3.16498255280729	0.572741293864224	0.567170572203822	0.930358046130427	Junction	Hippocampus
chr2:152549098-152558739(+)	ENSG00000157827.19	ENSG00000157827	FMNL2	0.0211366361081665	3.6704867385298	0.572731381809729	0.567177277463413	0.930358046130427	Junction	Hippocampus
chr17:31996878-31998657(+)	ENSG00000178691.10	ENSG00000178691	SUZ12	-0.0233116323829539	1.66129710351562	-0.572726415405773	0.567180637127136	0.930358046130427	Junction	Hippocampus
chr1:120436391-120436487(+)				-0.111443546294856	-1.15584060241916	-0.572712748230585	0.567189882721844	0.930362484756581	Junction	Hippocampus
chr6:30910942-30911157(+)	ENSG00000213780.10	ENSG00000213780	GTF2H4	-0.0392394689645089	0.20688404963249	-0.572700339685249	0.567198276939209	0.930365526780849	Junction	Hippocampus
chr7:74751417-74752089(+)	ENSG00000263001.5	ENSG00000263001	GTF2I	0.0635222384300529	3.98872876206342	0.572680924174352	0.567211411396329	0.930376343978632	Junction	Hippocampus
chr1:209612217-209612784(+)	ENSG00000008118.9	ENSG00000008118	CAMK1G	0.0357926625218237	1.08759767969157	0.57265281150544	0.567230429679219	0.930382795145612	Junction	Hippocampus
chr4:70705295-70762518(+)	ENSG00000018189.12	ENSG00000018189	RUFY3	-0.0514062522611801	-0.806715426443919	-0.572650101672481	0.567232262903436	0.930382795145612	Junction	Hippocampus
chr2:61241820-61245209(-)	ENSG00000115464.14	ENSG00000115464	USP34	-0.0183689172010332	3.24450184822711	-0.572646109327055	0.567234963763047	0.930382795145612	Junction	Hippocampus
chr2:26898761-26924886(+)	ENSG00000157851.16	ENSG00000157851	DPYSL5	0.0308931781494066	1.84654436639668	0.572622008291815	0.56725126847375	0.930392502546297	Junction	Hippocampus
chr10:92145113-92158048(-)	ENSG00000107864.14	ENSG00000107864	CPEB3	0.0251880111546931	1.80600657415283	0.572618027038283	0.567253961872988	0.930392502546297	Junction	Hippocampus
chr9:132927305-132928766(-)	ENSG00000165699.13	ENSG00000165699	TSC1	-0.0201019632362188	2.31520603190722	-0.572596044602827	0.567268833549803	0.930395549995287	Junction	Hippocampus
chr1:236829269-236831965(+)	ENSG00000116984.12	ENSG00000116984	MTR	-0.0236280772689788	1.89082998151012	-0.572565832540203	0.567289273084742	0.930395549995287	Junction	Hippocampus
chr19:1369341-1369595(+)	ENSG00000160953.15	ENSG00000160953	MUM1	-0.0196845609722122	2.54564328694203	-0.572562743471229	0.567291362969735	0.930395549995287	Junction	Hippocampus
chr4:183694039-183694603(+)	ENSG00000168538.15	ENSG00000168538	TRAPPC11	0.0161019627222876	2.50542201305643	0.572550733729707	0.567299488099822	0.930395549995287	Junction	Hippocampus
chr1:29112449-29115698(+)	ENSG00000159023.19	ENSG00000159023	EPB41	-0.0488787422084104	-0.502644985321239	-0.572549672661724	0.567300205962709	0.930395549995287	Junction	Hippocampus
chr19:42362214-42362383(+)	ENSG00000105429.12	ENSG00000105429	MEGF8	-0.0210067248010105	2.29336087948976	-0.572546076563772	0.567302638897021	0.930395549995287	Junction	Hippocampus
chr19:5915147-5915220(+)	ENSG00000105519.14	ENSG00000105519	CAPS	-0.0535457589332901	1.06527894264523	-0.572539177573955	0.567307306411585	0.930395549995287	Junction	Hippocampus
chr4:20617651-20618767(+)	ENSG00000145147.19	ENSG00000145147	SLIT2	0.036821674962796	1.99248438606864	0.572521353418915	0.56731936543694	0.930395549995287	Junction	Hippocampus
chr12:119672465-119673963(+)	ENSG00000111725.10	ENSG00000111725	PRKAB1	-0.0309717261448212	0.67306866294131	-0.572513343640511	0.567324784534578	0.930395549995287	Junction	Hippocampus
chrX:68206674-68210152(-)	ENSG00000079482.12	ENSG00000079482	OPHN1	0.0267882532153693	1.93371034337057	0.572498358178997	0.567334923168949	0.930395549995287	Junction	Hippocampus
chr4:118278793-118279388(+)	ENSG00000269893.6	ENSG00000269893	SNHG8	0.053685086862964	1.89455912865175	0.572494330934179	0.567337647875513	0.930395549995287	Junction	Hippocampus
chr6:159762143-159762918(+)	ENSG00000120437.8	ENSG00000120437	ACAT2	0.0327408760737554	1.99304202981076	0.572493297296707	0.567338347202974	0.930395549995287	Junction	Hippocampus
chr2:159136299-159163282(+)	ENSG00000115183.13	ENSG00000115183	TANC1	0.074252850375162	-1.05161228161639	0.572489615380422	0.567340838278151	0.930395549995287	Junction	Hippocampus
chr1:11748611-11750076(+)	ENSG00000177674.15	ENSG00000177674	AGTRAP	0.0445548088597135	-0.486775061863644	0.572459597611676	0.567361147604989	0.930415648865793	Junction	Hippocampus
chr15:40386495-40387158(+)	ENSG00000128944.13	ENSG00000128944	KNSTRN	0.0325583640096983	0.882788961789666	0.572444886480718	0.56737110094301	0.930415648865793	Junction	Hippocampus
chr8:100151917-100153293(+)	ENSG00000147669.10	ENSG00000147669	POLR2K	-0.0136964367760719	3.73915176843069	-0.572434824369564	0.567377908869963	0.930415648865793	Junction	Hippocampus
chr9:134141584-134141948(+)	ENSG00000196363.9	ENSG00000196363	WDR5	-0.0223090115516045	1.61409322771566	-0.572431205314146	0.567380357497413	0.930415648865793	Junction	Hippocampus
chr3:146085274-146086786(-)	ENSG00000152952.11	ENSG00000152952	PLOD2	-0.0330514816534105	1.75580642071985	-0.572423169710399	0.56738579434858	0.930415648865793	Junction	Hippocampus
chr4:37826814-37829963(+)	ENSG00000169299.13	ENSG00000169299	PGM2	-0.0316426600450378	1.37175301452459	-0.572410911329166	0.567394088359114	0.930417161292884	Junction	Hippocampus
chr9:15191256-15192589(-)	ENSG00000155158.20	ENSG00000155158	TTC39B	0.0401677704826426	0.713164104755399	0.572401170948062	0.567400678734427	0.930417161292884	Junction	Hippocampus
chr20:63964218-63964319(-)	ENSG00000196700.8	ENSG00000196700	ZNF512B	-0.0284077494095296	1.02825034348268	-0.57239058733144	0.567407839687518	0.930417161292884	Junction	Hippocampus
chr1:179851364-179852631(-)	ENSG00000169905.12	ENSG00000169905	TOR1AIP2	-0.0213672411190242	2.6993565015462	-0.572383142752475	0.567412876770608	0.930417161292884	Junction	Hippocampus
chr16:20802924-20803432(-)	ENSG00000196678.13	ENSG00000196678	ERI2	0.0338180659636705	0.21588100733312	0.572358613854681	0.567429473441759	0.93043365151614	Junction	Hippocampus
chr12:123330510-123331241(-)	ENSG00000139697.12	ENSG00000139697	SBNO1	0.0187429218412514	2.91430979606091	0.572333065201892	0.567446760344747	0.93044786427491	Junction	Hippocampus
chr22:17904840-17906548(-)	ENSG00000243156.7	ENSG00000243156	MICAL3	0.0216179406508738	2.45295383115835	0.572326471811679	0.567451221650329	0.93044786427491	Junction	Hippocampus
chr6:169689013-169689126(-)	ENSG00000184465.15	ENSG00000184465	WDR27	0.0271676364681191	1.25264747661326	0.572315606723443	0.567458573364673	0.93044919482418	Junction	Hippocampus
chr2:241033876-241034567(+)	ENSG00000162804.13	ENSG00000162804	SNED1	-0.0469421215452064	-0.242400789957405	-0.572255127890629	0.567499496382209	0.930480075529116	Junction	Hippocampus
chr17:4545176-4545258(-)	ENSG00000132382.14	ENSG00000132382	MYBBP1A	0.0308851382090022	1.24154630774346	0.572252964737565	0.567500960106562	0.930480075529116	Junction	Hippocampus
chr22:50462474-50462558(-)	ENSG00000100241.20	ENSG00000100241	SBF1	-0.0226718687864518	3.21672525729648	-0.572252882742447	0.567501015589611	0.930480075529116	Junction	Hippocampus
chr14:99691162-99691779(+)	ENSG00000036530.8	ENSG00000036530	CYP46A1	-0.0258736770592913	2.96213024716843	-0.572249109734633	0.567503568646613	0.930480075529116	Junction	Hippocampus
chr3:44864344-44865039(+)	ENSG00000169964.6	ENSG00000169964	TMEM42	0.0320289821504542	0.955962261898408	0.572206971531067	0.567532082409834	0.930513250316694	Junction	Hippocampus
chrX:10185177-10187514(+)	ENSG00000073464.11	ENSG00000073464	CLCN4	-0.0190989337150527	3.10212590436527	-0.572166935998269	0.567559173991674	0.930513250316694	Junction	Hippocampus
chr13:51755460-51756331(+)	ENSG00000139668.8	ENSG00000139668	WDFY2	-0.0285412694248719	1.05548168867298	-0.572150203338783	0.567570496972982	0.930513250316694	Junction	Hippocampus
chr19:48813731-48815036(-)	ENSG00000087076.8	ENSG00000087076	HSD17B14	0.0360966718338896	0.560956963219283	0.57214721093166	0.567572521944655	0.930513250316694	Junction	Hippocampus
chr1:10440414-10442264(+)	ENSG00000251503.8	ENSG00000251503	APITD1-CORT	-0.0314245160511612	1.44884092160068	-0.572146008569016	0.567573335588361	0.930513250316694	Junction	Hippocampus
chr7:27832977-27840697(-)	ENSG00000153814.11	ENSG00000153814	JAZF1	0.0249957479588061	1.79249842008655	0.572139691389307	0.567577610458852	0.930513250316694	Junction	Hippocampus
chr19:39980147-39980285(+)	ENSG00000013275.7	ENSG00000013275	PSMC4	-0.0185449536197443	3.3468298334713	-0.572136549256076	0.567579736763574	0.930513250316694	Junction	Hippocampus
chr1:197329004-197344280(+)	ENSG00000134376.14	ENSG00000134376	CRB1	-0.0318832678001616	1.20526352445038	-0.572135483925362	0.567580457681592	0.930513250316694	Junction	Hippocampus
chr1:113956812-113957123(+)	ENSG00000163349.21	ENSG00000163349	HIPK1	-0.0196458727646447	2.4505484546437	-0.572132217029196	0.567582668419722	0.930513250316694	Junction	Hippocampus
chr19:1366382-1367159(+)	ENSG00000160953.15	ENSG00000160953	MUM1	-0.0189447671858095	2.72530237899375	-0.572110728345782	0.567597210108964	0.930514712610765	Junction	Hippocampus
chr8:21976522-21977769(+)	ENSG00000130227.16	ENSG00000130227	XPO7	0.017659285265268	3.24360406977118	0.572108525477069	0.567598700830808	0.930514712610765	Junction	Hippocampus
chr9:93317632-93320366(+)	ENSG00000165238.16	ENSG00000165238	WNK2	0.0309019501380032	0.65132436741141	0.572094285418165	0.567608337386436	0.930514712610765	Junction	Hippocampus
chr17:35568502-35573876(+)	ENSG00000267321.1	ENSG00000267321	RP11-1094M14.11	-0.045300314527594	0.244506860740828	-0.572092237551843	0.567609723228305	0.930514712610765	Junction	Hippocampus
chr9:120525079-120527805(-)	ENSG00000136861.17	ENSG00000136861	CDK5RAP2	0.0253106718427223	1.57989984353805	0.572081504849296	0.567616986340586	0.930515896865057	Junction	Hippocampus
chr17:37540544-37541971(-)	ENSG00000275066.4	ENSG00000275066	SYNRG	-0.0249020633406426	1.2317935693618	-0.57207169754779	0.567623623247829	0.930516054542392	Junction	Hippocampus
chr15:33473539-33503630(+)	ENSG00000198838.13	ENSG00000198838	RYR3	0.027857146544384	1.62293598899568	0.572042297834141	0.567643519175836	0.930520990915484	Junction	Hippocampus
chr12:130798636-130799167(-)	ENSG00000111450.13	ENSG00000111450	STX2	-0.0375761473702963	0.600369635781364	-0.57203504833237	0.567648425246752	0.930520990915484	Junction	Hippocampus
chr7:112330217-112336103(+)	ENSG00000198839.9	ENSG00000198839	ZNF277	0.0223798778458466	1.93523976148654	0.572021586589727	0.567657535480543	0.930520990915484	Junction	Hippocampus
chr1:186335130-186335337(-)	ENSG00000047410.13	ENSG00000047410	TPR	0.0173423813176189	3.31081604984391	0.572008221200485	0.567666580576703	0.930520990915484	Junction	Hippocampus
chr12:113844789-113858790(-)	ENSG00000122965.10	ENSG00000122965	RBM19	0.0260230506894508	1.38680154841	0.571999496801026	0.567672484896441	0.930520990915484	Junction	Hippocampus
chr2:151474073-151474856(+)	ENSG00000080345.17	ENSG00000080345	RIF1	0.0197693759624951	1.99247065090779	0.571973112086443	0.56769034118087	0.930520990915484	Junction	Hippocampus
chr11:10559895-10560494(-)	ENSG00000133800.8	ENSG00000133800	LYVE1	0.0641945901472633	0.125662878051109	0.571936110599664	0.567715382993211	0.930520990915484	Junction	Hippocampus
chr16:70860207-70860688(-)	ENSG00000157423.17	ENSG00000157423	HYDIN	-0.0485591742646287	0.116867944818134	-0.571931645567717	0.567718404866931	0.930520990915484	Junction	Hippocampus
chr10:68937096-68941059(+)	ENSG00000107625.12	ENSG00000107625	DDX50	-0.0190038311343505	2.05022137389362	-0.571924320737422	0.567723362230549	0.930520990915484	Junction	Hippocampus
chr16:70143659-70144420(+)	ENSG00000090857.13	ENSG00000090857	PDPR	0.0329445839580356	1.31130737948041	0.571921304431304	0.567725403639006	0.930520990915484	Junction	Hippocampus
chr15:65922473-65922822(-)	ENSG00000157890.17	ENSG00000157890	MEGF11	-0.0457680034763834	0.69093333367106	-0.571921281580134	0.567725419104483	0.930520990915484	Junction	Hippocampus
chr3:120689889-120690448(-)	ENSG00000144840.8	ENSG00000144840	RABL3	0.0263825978448577	1.20284125978347	0.571912187644407	0.567731573818634	0.930520990915484	Junction	Hippocampus
chr10:114127672-114129890(-)	ENSG00000165813.17	ENSG00000165813	CCDC186	0.0236069748021619	1.75037603176094	0.571910227482004	0.567732900447483	0.930520990915484	Junction	Hippocampus
chr1:217514890-217610320(-)	ENSG00000092978.10	ENSG00000092978	GPATCH2	0.0341244954506051	0.128409606126329	0.57190775943079	0.56773457081525	0.930520990915484	Junction	Hippocampus
chr3:46532910-46539044(-)	ENSG00000163827.12	ENSG00000163827	LRRC2	-0.048673418559813	-0.209987762055989	-0.571890584672997	0.56774619469205	0.930520990915484	Junction	Hippocampus
chr14:24060256-24060627(+)	ENSG00000186648.14	ENSG00000186648	CARMIL3	-0.0409391330488752	-0.0295631926893145	-0.571885357863842	0.567749732219408	0.930520990915484	Junction	Hippocampus
chr6:130870127-130885095(-)	ENSG00000079819.17	ENSG00000079819	EPB41L2	-0.0420782401171543	1.26142211932763	-0.571877317713761	0.567755173848925	0.930520990915484	Junction	Hippocampus
chr14:74072612-74074954(-)	ENSG00000119711.12	ENSG00000119711	ALDH6A1	-0.0202821688289442	3.80213140456988	-0.571861606286791	0.567765807524366	0.930520990915484	Junction	Hippocampus
chr1:55071925-55072316(-)	ENSG00000162402.13	ENSG00000162402	USP24	0.0183363466989333	2.60181944253343	0.571855925077944	0.567769652655767	0.930520990915484	Junction	Hippocampus
chr6:159230004-159231881(+)	ENSG00000164694.16	ENSG00000164694	FNDC1	-0.0841922748623199	-0.86192024594335	-0.571832104547015	0.567785774901571	0.930520990915484	Junction	Hippocampus
chr8:99431665-99442400(+)	ENSG00000132549.18	ENSG00000132549	VPS13B	0.02395155823302	1.34292378676648	0.571819577097419	0.567794253836198	0.930520990915484	Junction	Hippocampus
chr19:1429997-1430221(+)	ENSG00000071626.16	ENSG00000071626	DAZAP1	0.0388723873796746	0.117459467123297	0.571815016676342	0.567797340474157	0.930520990915484	Junction	Hippocampus
chr18:11886622-11886712(-)	ENSG00000154889.16	ENSG00000154889	MPPE1	0.0485449068581052	-0.371437216580745	0.571792618571178	0.567812500340815	0.930520990915484	Junction	Hippocampus
chr6:83100887-83108909(+)	ENSG00000083097.14	ENSG00000083097	DOPEY1	-0.0213826675316128	2.05860526551458	-0.571790986990854	0.567813604662374	0.930520990915484	Junction	Hippocampus
chr16:29805027-29805114(+)	ENSG00000079616.12	ENSG00000079616	KIF22	0.030796610149122	0.767055377529528	0.571782002155263	0.56781968599203	0.930520990915484	Junction	Hippocampus
chr11:45252723-45254269(-)	ENSG00000019505.7	ENSG00000019505	SYT13	-0.0350821529323165	2.88181322414425	-0.571780312218549	0.5678208298186	0.930520990915484	Junction	Hippocampus
chr2:131516958-131517726(+)	ENSG00000152117.17	ENSG00000152117	AC093838.4	0.0570074033831618	-0.531864947127275	0.571763097209996	0.567832481787957	0.930520990915484	Junction	Hippocampus
chr3:25719636-25720013(-)	ENSG00000151092.16	ENSG00000151092	NGLY1	-0.0286227931441842	0.850331833998143	-0.57174132670149	0.567847217309559	0.930520990915484	Junction	Hippocampus
chr1:154172979-154173083(-)	ENSG00000143549.19	ENSG00000143549	TPM3	-0.014459755718218	5.24091969756759	-0.571741073111826	0.567847388954586	0.930520990915484	Junction	Hippocampus
chr19:35733873-35736689(+)	ENSG00000272333.5	ENSG00000272333	KMT2B	0.0406139665800567	-0.236768402015437	0.57173766576696	0.567849695256858	0.930520990915484	Junction	Hippocampus
chr1:109314779-109316849(-)	ENSG00000134243.11	ENSG00000134243	SORT1	0.028944841740945	5.13703867753413	0.571731099318969	0.567854139848695	0.930520990915484	Junction	Hippocampus
chr20:31559648-31561633(+)	ENSG00000101294.16	ENSG00000101294	HM13	0.0205700004349847	2.647825363497	0.571730774346224	0.56785435981146	0.930520990915484	Junction	Hippocampus
chr4:1917038-1918140(+)	ENSG00000109685.17	ENSG00000109685	WHSC1	0.016945233438217	3.25097434348601	0.57172031838758	0.567861437108608	0.930520990915484	Junction	Hippocampus
chr18:36298001-36355538(+)	ENSG00000134775.15	ENSG00000134775	FHOD3	0.045591022305337	-0.107798917431625	0.571719988755193	0.567861660226702	0.930520990915484	Junction	Hippocampus
chr2:140457652-140475137(-)	ENSG00000168702.17	ENSG00000168702	LRP1B	-0.019653767648266	3.02214765220499	-0.571699340136699	0.567875636729776	0.930520990915484	Junction	Hippocampus
chr7:157410002-157416015(+)	ENSG00000105993.14	ENSG00000105993	DNAJB6	0.0503747064823858	0.0003264789818372	0.571696706413743	0.567877419438988	0.930520990915484	Junction	Hippocampus
chr18:79949656-79950723(-)	ENSG00000122490.18	ENSG00000122490	PQLC1	-0.0562523717541943	-0.643379502798654	-0.571688290279511	0.567883116153396	0.930520990915484	Junction	Hippocampus
chr5:37227818-37230866(-)	ENSG00000197603.13	ENSG00000197603	C5orf42	0.0250138851245869	1.87829347114398	0.571687612632008	0.567883574840751	0.930520990915484	Junction	Hippocampus
chr7:77778447-77778529(+)	ENSG00000187257.15	ENSG00000187257	RSBN1L	0.0203867483488778	1.92309781750032	0.571686837781201	0.567884099323484	0.930520990915484	Junction	Hippocampus
chr22:49799120-49804203(-)	ENSG00000100425.18	ENSG00000100425	BRD1	-0.0243060236015553	1.35048164892137	-0.571680683851331	0.567888264817454	0.930520990915484	Junction	Hippocampus
chr15:62833630-62835736(+)	ENSG00000171914.15	ENSG00000171914	TLN2	-0.0270096754186028	2.10307063226507	-0.571642441642558	0.567914150669031	0.930537691406789	Junction	Hippocampus
chr20:63888457-63888622(+)				-0.0600034492747356	-0.742095135797767	-0.571637992720336	0.567917162146449	0.930537691406789	Junction	Hippocampus
chr18:21540010-21560858(-)	ENSG00000141446.10	ENSG00000141446	ESCO1	0.0380195697116999	0.32393507843255	0.571610083285392	0.567936054230344	0.930537691406789	Junction	Hippocampus
chr1:10324896-10326110(+)	ENSG00000054523.17	ENSG00000054523	KIF1B	0.015060655360249	4.73369890324376	0.571603176995066	0.567940729191238	0.930537691406789	Junction	Hippocampus
chr1:161169721-161169905(+)	ENSG00000143224.17	ENSG00000143224	PPOX	-0.0454290788513962	-0.54726119504342	-0.571592186777455	0.567948168655609	0.930537691406789	Junction	Hippocampus
chr4:48528337-48531155(-)	ENSG00000075539.13	ENSG00000075539	FRYL	0.0270920347943809	1.8632767734743	0.571583658244107	0.567953941796489	0.930537691406789	Junction	Hippocampus
chr2:63571627-63588196(-)	ENSG00000143951.15	ENSG00000143951	WDPCP	0.0578720984801613	-0.669065265884563	0.571573035080539	0.567961132875384	0.930537691406789	Junction	Hippocampus
chr4:145165198-145171669(-)	ENSG00000164164.15	ENSG00000164164	OTUD4	0.0216459179061511	2.55292148032104	0.57156854967115	0.567964169171691	0.930537691406789	Junction	Hippocampus
chr13:46711845-46712524(+)	ENSG00000136141.14	ENSG00000136141	LRCH1	-0.0323931345203383	0.760166527970219	-0.571562732517371	0.567968106973821	0.930537691406789	Junction	Hippocampus
chr1:177061266-177164393(-)	ENSG00000152092.15	ENSG00000152092	ASTN1	0.0175388040558347	3.40790980155638	0.57155318738452	0.56797456838282	0.930537691406789	Junction	Hippocampus
chr4:1983696-1983847(-)	ENSG00000185049.13	ENSG00000185049	NELFA	0.0368587792344846	-0.0297822578876136	0.571545319151478	0.567979894670683	0.930537691406789	Junction	Hippocampus
chr7:107548333-107554284(-)	ENSG00000164597.13	ENSG00000164597	COG5	0.0165593964255957	3.25148558801966	0.571543696175421	0.567980993324105	0.930537691406789	Junction	Hippocampus
chr4:112441106-112441202(+)	ENSG00000073331.17	ENSG00000073331	ALPK1	0.0602682820790095	0.0379147048945494	0.571513201480411	0.568001636517804	0.930537691406789	Junction	Hippocampus
chr2:156579789-156582792(+)	ENSG00000115159.15	ENSG00000115159	GPD2	0.0195846442285113	3.25935955270251	0.571492618117342	0.568015570500878	0.930537691406789	Junction	Hippocampus
chr7:87393068-87398523(+)	ENSG00000005469.11	ENSG00000005469	CROT	0.0541954328997389	-0.539109640824639	0.57149226942367	0.568015806551752	0.930537691406789	Junction	Hippocampus
chr2:233446797-233448086(+)	ENSG00000077044.10	ENSG00000077044	DGKD	-0.0300150509636152	1.14934425603331	-0.571482572420592	0.568022371031742	0.930537691406789	Junction	Hippocampus
chr19:10310941-10315385(-)	ENSG00000167807.15	ENSG00000167807	CTD-2369P2.10	0.0239547201853027	2.29238943172077	0.571467609221828	0.568032500585327	0.930537691406789	Junction	Hippocampus
chrX:153723289-153724333(-)	ENSG00000185825.15	ENSG00000185825	BCAP31	0.0257816477348961	2.9445949880009	0.571447061867834	0.568046410554868	0.930537691406789	Junction	Hippocampus
chr20:24969661-24970196(-)	ENSG00000101474.11	ENSG00000101474	APMAP	0.0206336357520734	3.755770956974	0.571434743469052	0.568054749836116	0.930537691406789	Junction	Hippocampus
chr1:54853613-54854036(-)	ENSG00000116133.11	ENSG00000116133	DHCR24	0.0276796615699611	4.09320920540267	0.571427663613928	0.568059542766752	0.930537691406789	Junction	Hippocampus
chr13:32701439-32706933(+)	ENSG00000083642.18	ENSG00000083642	PDS5B	0.0189554989904225	3.56923368200642	0.571423972574141	0.568062041539948	0.930537691406789	Junction	Hippocampus
chr20:23635368-23637619(-)	ENSG00000101439.8	ENSG00000101439	CST3	0.0212072711787138	7.52576579317713	0.571414263872267	0.568068614196559	0.930537691406789	Junction	Hippocampus
chr3:42698352-42698707(-)	ENSG00000010282.14	ENSG00000010282	HHATL	-0.0411799978352888	1.54975743053329	-0.571405025326908	0.568074868597645	0.930537691406789	Junction	Hippocampus
chr22:24049221-24050824(+)	ENSG00000099991.17	ENSG00000099991	CABIN1	-0.0239710537716894	1.68794734587768	-0.571398242892872	0.568079460257444	0.930537691406789	Junction	Hippocampus
chr16:8768257-8768824(+)	ENSG00000183044.11	ENSG00000183044	ABAT	0.0194116114952972	3.65724372220315	0.571396065123883	0.568080934595404	0.930537691406789	Junction	Hippocampus
chr9:127707193-127709421(+)	ENSG00000160401.14	ENSG00000160401	CFAP157	0.0768766930827063	-0.605252792553794	0.571389498445153	0.568085380212917	0.930537691406789	Junction	Hippocampus
chr12:106335827-106336031(+)	ENSG00000166046.10	ENSG00000166046	TCP11L2	0.0268626500278353	2.16620751182986	0.571387519951154	0.568086719649403	0.930537691406789	Junction	Hippocampus
chr11:31811016-31811114(-)	ENSG00000007372.20	ENSG00000007372	PAX6	0.0394803839753306	0.543078238050662	0.571383440823793	0.568089481215268	0.930537691406789	Junction	Hippocampus
chr6:143165184-143284109(+)	ENSG00000146416.17	ENSG00000146416	AIG1	0.0190857187562261	2.96261946930061	0.571377265799215	0.568093661714093	0.930537691406789	Junction	Hippocampus
chr12:132055020-132055098(+)	ENSG00000183495.13	ENSG00000183495	EP400	0.0353899953671126	0.138374432295955	0.571349232395336	0.568112640546955	0.930537691406789	Junction	Hippocampus
chr19:53883195-53884160(+)	ENSG00000126583.10	ENSG00000126583	PRKCG	-0.0307045457709111	3.59667942942964	-0.571345299196966	0.568115303377262	0.930537691406789	Junction	Hippocampus
chr19:5616487-5621308(-)	ENSG00000130254.11	ENSG00000130254	SAFB2	-0.0265829865566577	3.19549249902481	-0.5713374908518	0.56812058975391	0.930537691406789	Junction	Hippocampus
chr4:118313398-118316181(-)	ENSG00000164099.3	ENSG00000164099	PRSS12	-0.0463459192615655	0.466556913455081	-0.571328806504279	0.568126469226149	0.930537691406789	Junction	Hippocampus
chr17:11679980-11680722(+)	ENSG00000007174.17	ENSG00000007174	DNAH9	-0.0492907815520144	0.394350490827529	-0.571299221486565	0.568146499078131	0.930537691406789	Junction	Hippocampus
chr1:85029206-85032695(-)	ENSG00000055732.12	ENSG00000055732	MCOLN3	-0.064950496616357	0.327880357385678	-0.571295441346742	0.568149058358806	0.930537691406789	Junction	Hippocampus
chr11:73393918-73394235(+)	ENSG00000054967.12	ENSG00000054967	RELT	-0.0516516441972062	-0.560842320336043	-0.571295178262047	0.56814923647612	0.930537691406789	Junction	Hippocampus
chr17:8370387-8371308(-)	ENSG00000263809.1	ENSG00000263809	RP11-849F2.7	0.041414163474683	-0.267375328254908	0.571290978821226	0.568152079644469	0.930537691406789	Junction	Hippocampus
chr3:23910922-23984625(-)	ENSG00000197885.10	ENSG00000197885	NKIRAS1	0.159726144974345	-3.0209623213057	0.571288935271929	0.568153463201306	0.930537691406789	Junction	Hippocampus
chr16:70530918-70532478(+)	ENSG00000189091.12	ENSG00000189091	SF3B3	0.0164621321899964	3.37645448028662	0.571288805404583	0.568153551126254	0.930537691406789	Junction	Hippocampus
chrM:2030-2433(+)				0.203694508954053	-2.60549801747406	0.571240724711677	0.568186103964898	0.930562940655084	Junction	Hippocampus
chr17:11752961-11756567(+)	ENSG00000007174.17	ENSG00000007174	DNAH9	0.0496102375827422	-0.109263121865848	0.571224643082122	0.568196992167043	0.930562940655084	Junction	Hippocampus
chr18:74255776-74260914(-)	ENSG00000166347.18	ENSG00000166347	CYB5A	-0.0264392632932528	1.47396066460394	-0.571213398278176	0.568204605615379	0.930562940655084	Junction	Hippocampus
chr3:49861578-49861790(-)	ENSG00000164076.16	ENSG00000164076	CAMKV	0.0194729281115928	3.90210202509797	0.571213011867828	0.568204867240662	0.930562940655084	Junction	Hippocampus
chr13:52661571-52662648(+)	ENSG00000165416.14	ENSG00000165416	SUGT1	0.0284313627340752	1.91290055955746	0.571210382282185	0.568206647645055	0.930562940655084	Junction	Hippocampus
chr1:203056951-203059177(+)	ENSG00000143847.15	ENSG00000143847	PPFIA4	0.0244212993115876	2.1381364479289	0.571181825811288	0.568225982447876	0.930562940655084	Junction	Hippocampus
chr21:43066378-43068508(-)	ENSG00000160200.17	ENSG00000160200	CBS	-0.0458804429531516	1.48329946870325	-0.571162186826562	0.568239279648877	0.930562940655084	Junction	Hippocampus
chr20:63431370-63433808(-)	ENSG00000075043.18	ENSG00000075043	KCNQ2	-0.0198027894806848	3.81029274326815	-0.571141859656656	0.56825304296498	0.930562940655084	Junction	Hippocampus
chr1:220069433-220072849(-)	ENSG00000162813.17	ENSG00000162813	BPNT1	-0.0257191517618269	1.21056603092375	-0.571141005672363	0.5682536211924	0.930562940655084	Junction	Hippocampus
chr15:62819622-62820485(+)	ENSG00000171914.15	ENSG00000171914	TLN2	-0.0220116898986243	2.90412316537838	-0.571140611462435	0.56825388810957	0.930562940655084	Junction	Hippocampus
chr19:2850714-2851467(+)	ENSG00000186300.11	ENSG00000186300	ZNF555	-0.0402537654341642	-0.183164347038767	-0.571140276747452	0.568254114743118	0.930562940655084	Junction	Hippocampus
chr20:36173955-36175550(+)	ENSG00000088367.21	ENSG00000088367	EPB41L1	-0.0149696167174291	4.14519021869058	-0.571138145974428	0.568255557478029	0.930562940655084	Junction	Hippocampus
chr12:21915911-21916936(-)	ENSG00000069431.11	ENSG00000069431	ABCC9	-0.0396715755147689	0.409451373315891	-0.571115698565556	0.56827075660426	0.930562940655084	Junction	Hippocampus
chr12:121443794-121444011(-)	ENSG00000089094.17	ENSG00000089094	KDM2B	0.0366069197147826	0.151472486052266	0.571114061310086	0.568271865196533	0.930562940655084	Junction	Hippocampus
chr6:41070135-41071131(-)	ENSG00000124596.16	ENSG00000124596	OARD1	-0.0277096522086696	1.31953694867628	-0.571113423763307	0.568272296882306	0.930562940655084	Junction	Hippocampus
chr17:82028312-82028396(+)	ENSG00000169683.7	ENSG00000169683	LRRC45	0.042476722084034	-0.519530023322863	0.571111463361274	0.568273624280268	0.930562940655084	Junction	Hippocampus
chr10:104278117-104279369(+)	ENSG00000065621.14	ENSG00000065621	GSTO2	0.0561863620863019	-0.75103613899384	0.571087832000409	0.56828962530934	0.930578431434907	Junction	Hippocampus
chr1:55094088-55095254(-)	ENSG00000162402.13	ENSG00000162402	USP24	-0.0171934402574571	2.25656459103932	-0.571070293050331	0.568301501246446	0.930587167067515	Junction	Hippocampus
chr4:1332866-1336860(+)	ENSG00000090316.15	ENSG00000090316	MAEA	-0.0232638497547548	1.85395435230135	-0.571029351061808	0.568329224263648	0.930602999373326	Junction	Hippocampus
chr11:87038187-87067693(+)	ENSG00000166575.16	ENSG00000166575	TMEM135	-0.0216016276259585	1.71783044690163	-0.57102596181414	0.568331519251418	0.930602999373326	Junction	Hippocampus
chr2:206126845-206127796(-)	ENSG00000023228.13	ENSG00000023228	NDUFS1	0.018077708785592	3.50206253476004	0.571025491647092	0.568331837619657	0.930602999373326	Junction	Hippocampus
chr10:12081628-12084539(+)	ENSG00000181192.11	ENSG00000181192	DHTKD1	-0.023669239328528	1.61819837413293	-0.571017372770774	0.568337335237423	0.930602999373326	Junction	Hippocampus
chr11:72035976-72040958(-)	ENSG00000137497.17	ENSG00000137497	NUMA1	0.0321010150240027	1.09925671350756	0.570986365327245	0.568358331859799	0.930626668378136	Junction	Hippocampus
chr20:32428249-32428324(+)	ENSG00000171456.16	ENSG00000171456	ASXL1	-0.0261246593822399	1.21707070170025	-0.570958908975562	0.568376924179012	0.930628952665154	Junction	Hippocampus
chr9:40231350-40232395(+)	ENSG00000183148.6	ENSG00000183148	ANKRD20A2	0.0961547427255466	-0.489248848420516	0.570953690040085	0.568380458261846	0.930628952665154	Junction	Hippocampus
chr6:31982504-31982717(+)	ENSG00000204344.14	ENSG00000204344	STK19	-0.0502065108305665	2.1496006079093	-0.57094812021268	0.56838422996821	0.930628952665154	Junction	Hippocampus
chr12:101680530-101685581(+)	ENSG00000196091.13	ENSG00000196091	MYBPC1	-0.0457244043197209	2.13515791932105	-0.57094027511476	0.568389542434311	0.930628952665154	Junction	Hippocampus
chr3:12169907-12183311(+)	ENSG00000157152.16	ENSG00000157152	SYN2	-0.0307592918329012	4.94994471310379	-0.570936004288142	0.568392434520615	0.930628952665154	Junction	Hippocampus
chr13:77224533-77225434(-)	ENSG00000005810.17	ENSG00000005810	MYCBP2	0.0167732696229604	3.36185868211945	0.570920430113118	0.568402980983384	0.930635509887113	Junction	Hippocampus
chr9:130489465-130494866(+)	ENSG00000130707.17	ENSG00000130707	ASS1	-0.0366633987291176	2.02658975472569	-0.570907241148223	0.568411912311766	0.930639422559424	Junction	Hippocampus
chr5:43656074-43656652(+)	ENSG00000112992.16	ENSG00000112992	NNT	0.0232792142655378	2.72825278509545	0.570878412402895	0.568431434851049	0.930660675532948	Junction	Hippocampus
chr3:50375881-50375962(-)	ENSG00000007402.11	ENSG00000007402	CACNA2D2	0.0450095874121095	0.559631538454993	0.570862384506765	0.568442288921943	0.930665799625204	Junction	Hippocampus
chr5:71497427-71501561(+)	ENSG00000145734.18	ENSG00000145734	BDP1	-0.0234814375986967	2.79902380326162	-0.570854470800529	0.568447648110443	0.930665799625204	Junction	Hippocampus
chr1:111760589-111760705(+)	ENSG00000064703.11	ENSG00000064703	DDX20	0.0345806835921323	0.363053509354132	0.57081582527836	0.568473819336553	0.930695779446383	Junction	Hippocampus
chr8:130785476-130800425(-)	ENSG00000155897.9	ENSG00000155897	ADCY8	0.0370714399322083	0.556080073400848	0.570804533449191	0.568481466412269	0.930695779446383	Junction	Hippocampus
chr10:98424375-98425540(-)	ENSG00000107521.18	ENSG00000107521	HPS1	-0.0293942836026467	0.788705358168925	-0.570798450930031	0.568485585648837	0.930695779446383	Junction	Hippocampus
chr6:110226244-110228831(+)	ENSG00000168438.14	ENSG00000168438	CDC40	0.0224538683275373	3.04240314913991	0.570777758197221	0.568499599400704	0.930708011700263	Junction	Hippocampus
chr15:64922020-64926065(+)	ENSG00000166839.16	ENSG00000166839	ANKDD1A	-0.041953967083134	0.220742035027588	-0.570736026866421	0.568527861639331	0.930725561237284	Junction	Hippocampus
chr7:92071010-92076854(+)	ENSG00000127914.16	ENSG00000127914	AKAP9	0.0212686368965473	3.06866055899913	0.570722159808886	0.568537253151926	0.930725561237284	Junction	Hippocampus
chr1:150157487-150158818(+)	ENSG00000023902.13	ENSG00000023902	PLEKHO1	-0.02806866254066	1.67463199970705	-0.57071571129469	0.568541620455795	0.930725561237284	Junction	Hippocampus
chr14:24373371-24373694(+)	ENSG00000100968.13	ENSG00000100968	NFATC4	0.0431562004767377	0.134428137763536	0.570686342767718	0.568561510711267	0.930725561237284	Junction	Hippocampus
chr8:11315065-11316672(+)	ENSG00000104643.9	ENSG00000104643	MTMR9	0.020531474392202	1.93413615831249	0.570676745211383	0.568568010866147	0.930725561237284	Junction	Hippocampus
chr11:66801103-66803997(+)	ENSG00000173715.15	ENSG00000173715	C11orf80	0.0517043875320701	-0.80835790546244	0.570673309199205	0.568570337989193	0.930725561237284	Junction	Hippocampus
chr20:45940940-45941052(+)	ENSG00000100982.11	ENSG00000100982	PCIF1	-0.0288563645261116	0.888139351712316	-0.570671365052479	0.568571654712003	0.930725561237284	Junction	Hippocampus
chr20:6032081-6034463(+)	ENSG00000088766.11	ENSG00000088766	CRLS1	-0.0230097319674388	1.95714034987354	-0.570663143409333	0.568577223045083	0.930725561237284	Junction	Hippocampus
chr3:15642058-15644315(+)	ENSG00000169814.12	ENSG00000169814	BTD	0.0301883098169513	0.863811085431694	0.570637076581294	0.568594877691598	0.930725561237284	Junction	Hippocampus
chrX:12809333-12810021(+)	ENSG00000101911.12	ENSG00000101911	PRPS2	-0.0388579328697596	0.0987799466142127	-0.57063305867225	0.568597598980656	0.930725561237284	Junction	Hippocampus
chr1:16740651-16768911(+)				-0.0805775104709658	0.100178143434251	-0.570624503034407	0.568603393648247	0.930725561237284	Junction	Hippocampus
chr15:23024831-23026115(-)	ENSG00000275835.4	ENSG00000275835	TUBGCP5	-0.031067743041801	1.05594176694324	-0.570618197957531	0.568607664046375	0.930725561237284	Junction	Hippocampus
chr17:1684583-1684779(-)	ENSG00000174231.16	ENSG00000174231	PRPF8	-0.0228978931315619	2.04937819116311	-0.570608834662356	0.568614005789394	0.930725561237284	Junction	Hippocampus
chr6:33287506-33287613(-)	ENSG00000227057.8	ENSG00000227057	WDR46	0.0260680659338767	1.08323200280308	0.570595135499384	0.568623284269053	0.930725561237284	Junction	Hippocampus
chr11:1480487-1480724(-)	ENSG00000182208.12	ENSG00000182208	MOB2	0.030521782147455	0.954561439381438	0.570594991629377	0.568623381712978	0.930725561237284	Junction	Hippocampus
chr3:169977052-169982706(+)	ENSG00000008952.16	ENSG00000008952	SEC62	-0.0244131233074751	4.08940121835243	-0.570586463170908	0.568629158097845	0.930725561237284	Junction	Hippocampus
chr3:37471135-37473353(+)	ENSG00000144668.11	ENSG00000144668	ITGA9	-0.0360789523384982	1.28307383454704	-0.570584797037699	0.568630286584867	0.930725561237284	Junction	Hippocampus
chr8:144057119-144057207(-)	ENSG00000178814.16	ENSG00000178814	OPLAH	-0.0493186209458651	-0.967475986452099	-0.570583157357828	0.568631397155853	0.930725561237284	Junction	Hippocampus
chr1:155235101-155235194(-)	ENSG00000177628.15	ENSG00000177628	GBA	0.0198054555339547	2.43578401226868	0.570578397846486	0.568634620824674	0.930725561237284	Junction	Hippocampus
chr6:42617339-42632551(+)	ENSG00000024048.10	ENSG00000024048	UBR2	-0.0507175770367496	-0.592773404631747	-0.570547981846665	0.568655222119427	0.930748572519475	Junction	Hippocampus
chr11:45914204-45914315(-)	ENSG00000121680.15	ENSG00000121680	PEX16	-0.0356261447568866	0.465170847666461	-0.570516097129645	0.568676818586851	0.930773212106055	Junction	Hippocampus
chr12:106323647-106335638(+)	ENSG00000166046.10	ENSG00000166046	TCP11L2	-0.0311575215066294	1.26629540605986	-0.570481383941224	0.568700331309603	0.930790994902908	Junction	Hippocampus
chr3:197829674-197830769(+)	ENSG00000186001.12	ENSG00000186001	LRCH3	0.0212177730840183	1.75050281765049	0.570480738204693	0.568700768698911	0.930790994902908	Junction	Hippocampus
chr5:72228369-72232442(-)	ENSG00000113048.16	ENSG00000113048	MRPS27	-0.0200992484299745	2.56610219146878	-0.570464536356049	0.568711743065599	0.930798248187792	Junction	Hippocampus
chr3:183927444-183928746(-)	ENSG00000114770.16	ENSG00000114770	ABCC5	0.0271821345802355	1.92623046802237	0.570451965779119	0.568720257850423	0.930801475807491	Junction	Hippocampus
chr3:138619771-138621406(+)	ENSG00000158234.12	ENSG00000158234	FAIM	0.0428810684433509	-0.250116283377776	0.570436825720402	0.568730513176309	0.930802777088784	Junction	Hippocampus
chr9:108881766-108882124(-)	ENSG00000070061.14	ENSG00000070061	IKBKAP	0.0219640660156494	2.67903444931543	0.570421136715454	0.56874114043205	0.930802777088784	Junction	Hippocampus
chr10:131134449-131146505(-)	ENSG00000176769.9	ENSG00000176769	TCERG1L	-0.0455169946904738	0.0058777649004059	-0.570415723125045	0.568744807455985	0.930802777088784	Junction	Hippocampus
chr1:114425724-114427176(-)	ENSG00000197323.11	ENSG00000197323	TRIM33	-0.0193658777747919	1.94430978679419	-0.570412155776409	0.568747223890443	0.930802777088784	Junction	Hippocampus
chr20:9644340-9711285(-)	ENSG00000101349.16	ENSG00000101349	PAK5	0.0391195974435597	0.754931634812795	0.570394929864127	0.568758892370187	0.930811165698957	Junction	Hippocampus
chr16:52446222-52450276(-)	ENSG00000103460.16	ENSG00000103460	TOX3	-0.0541361405579759	-0.0693827129908578	-0.570372646133488	0.56877398708277	0.930821200710594	Junction	Hippocampus
chr2:241159344-241160331(+)	ENSG00000115685.14	ENSG00000115685	PPP1R7	-0.0196934806784731	3.59301692513437	-0.57036655989161	0.568778109858171	0.930821200710594	Junction	Hippocampus
chr22:50785294-50798654(+)	ENSG00000184319.15	ENSG00000184319	RPL23AP82	0.0249995555259447	1.65018865048232	0.570326481332352	0.568805259136971	0.930852424022406	Junction	Hippocampus
chr1:45661226-45686992(-)	ENSG00000159592.10	ENSG00000159592	GPBP1L1	0.0356471143612243	0.660097092558892	0.57030148566011	0.568822191559276	0.930852424022406	Junction	Hippocampus
chr6:119290764-119301987(-)	ENSG00000111885.6	ENSG00000111885	MAN1A1	0.0392579775430973	2.21253434638261	0.570300328246254	0.568822975613668	0.930852424022406	Junction	Hippocampus
chr11:8988283-9003761(-)	ENSG00000175352.10	ENSG00000175352	NRIP3	-0.0435365490597322	3.73231025102216	-0.570193040530974	0.568895656625647	0.930852424022406	Junction	Hippocampus
chr12:43797453-43797707(-)	ENSG00000151239.13	ENSG00000151239	TWF1	-0.0205734047771081	1.89064316091007	-0.570180862310526	0.568903906923345	0.930852424022406	Junction	Hippocampus
chr19:17762854-17764374(+)	ENSG00000130475.14	ENSG00000130475	FCHO1	0.0308892137299855	0.903761521739974	0.570177015302604	0.568906513142046	0.930852424022406	Junction	Hippocampus
chr2:202725010-202726249(+)	ENSG00000138439.11	ENSG00000138439	FAM117B	0.0292111822256644	1.00997264439365	0.570164649361964	0.568914890690427	0.930852424022406	Junction	Hippocampus
chrX:43656415-43683512(+)	ENSG00000189221.9	ENSG00000189221	MAOA	-0.0301610882410159	2.33604342531807	-0.570140246186338	0.568931423272729	0.930852424022406	Junction	Hippocampus
chr12:6905955-6906408(+)	ENSG00000010626.14	ENSG00000010626	LRRC23	0.0501435103192386	-0.557335925960244	0.570133908638788	0.56893571685107	0.930852424022406	Junction	Hippocampus
chr11:90181702-90182915(+)	ENSG00000077616.10	ENSG00000077616	NAALAD2	-0.032752706299532	0.988291988706457	-0.570129513312728	0.568938694617229	0.930852424022406	Junction	Hippocampus
chr3:135154277-135162017(+)	ENSG00000154928.16	ENSG00000154928	EPHB1	-0.0417099315816074	0.419841375258346	-0.57012079913875	0.568944598358877	0.930852424022406	Junction	Hippocampus
chr19:3196278-3198816(+)	ENSG00000125912.10	ENSG00000125912	NCLN	-0.0331103206105739	0.552560399005613	-0.570119748032128	0.568945310472184	0.930852424022406	Junction	Hippocampus
chr1:227026153-227028656(-)	ENSG00000143776.18	ENSG00000143776	CDC42BPA	-0.0158733031521534	3.17064383511	-0.570114413647712	0.568948924466211	0.930852424022406	Junction	Hippocampus
chr15:28213973-28214075(-)	ENSG00000128731.15	ENSG00000128731	HERC2	-0.0239008510498058	1.96118706303806	-0.570113689938787	0.568949414772881	0.930852424022406	Junction	Hippocampus
chr14:104932178-104932258(+)	ENSG00000166428.12	ENSG00000166428	PLD4	0.0645764726346882	-1.18652092645613	0.570101459094293	0.568957701097132	0.930852424022406	Junction	Hippocampus
chr9:312167-317042(+)	ENSG00000107099.15	ENSG00000107099	DOCK8	0.0505197394622784	-0.401845456316468	0.570100720081408	0.568958201775811	0.930852424022406	Junction	Hippocampus
chr10:119580011-119580470(-)	ENSG00000151923.17	ENSG00000151923	TIAL1	-0.0488624096448382	-0.469698228407114	-0.570097259412563	0.568960546369824	0.930852424022406	Junction	Hippocampus
chr7:31092736-31103236(+)	ENSG00000078549.14	ENSG00000078549	ADCYAP1R1	0.0284370626832997	3.12430442710774	0.570096734133243	0.568960902245583	0.930852424022406	Junction	Hippocampus
chr19:48121323-48122933(-)	ENSG00000105486.13	ENSG00000105486	LIG1	-0.0367626602664242	0.265793908905298	-0.570083666381943	0.568969755657061	0.930852424022406	Junction	Hippocampus
chr1:247101320-247101730(-)	ENSG00000188295.14	ENSG00000188295	ZNF669	-0.0410872006607315	0.0337608491876204	-0.570073731060938	0.56897648688884	0.930852424022406	Junction	Hippocampus
chr21:39295904-39296264(-)	ENSG00000185658.13	ENSG00000185658	BRWD1	0.0172712844337948	2.77123673194384	0.570067480208138	0.568980721893776	0.930852424022406	Junction	Hippocampus
chr16:58587414-58587779(-)	ENSG00000125107.17	ENSG00000125107	CNOT1	0.0193879604950523	2.41020663544282	0.570065975068548	0.568981741640667	0.930852424022406	Junction	Hippocampus
chr9:137020496-137020693(-)	ENSG00000107331.16	ENSG00000107331	ABCA2	0.0224773418830292	3.45154950837074	0.570064871402632	0.568982489385748	0.930852424022406	Junction	Hippocampus
chr7:99061838-99143725(-)	ENSG00000198742.9	ENSG00000198742	SMURF1	-0.0295464442840834	0.728283657722636	-0.570030342562485	0.569005883270363	0.930852424022406	Junction	Hippocampus
chr6:29608734-29610923(-)	ENSG00000204681.10	ENSG00000204681	GABBR1	0.0415500663164196	0.360016368911944	0.570029223676458	0.569006641342657	0.930852424022406	Junction	Hippocampus
chr13:23341691-23353784(-)	ENSG00000151835.14	ENSG00000151835	SACS	-0.0267014170924521	1.82360421133325	-0.570017746901714	0.569014417162566	0.930852424022406	Junction	Hippocampus
chr8:142612253-142612483(-)	ENSG00000198576.3	ENSG00000198576	ARC	0.0640807901730768	-0.141218940745186	0.570016798563455	0.56901505968922	0.930852424022406	Junction	Hippocampus
chrX:153790576-153790809(-)	ENSG00000067829.18	ENSG00000067829	IDH3G	-0.0284174826413101	1.69188307660793	-0.570007583259578	0.569021303342785	0.930852424022406	Junction	Hippocampus
chr4:88676424-88677963(+)	ENSG00000138641.15	ENSG00000138641	HERC3	-0.021506122088837	2.00589375228933	-0.569977615718958	0.569041607506119	0.930852424022406	Junction	Hippocampus
chr11:73468493-73597922(-)	ENSG00000054965.10	ENSG00000054965	FAM168A	-0.0235971923467779	2.26795214890348	-0.569967055498264	0.569048762545287	0.930852424022406	Junction	Hippocampus
chr19:1475259-1478773(-)	ENSG00000119559.15	ENSG00000119559	C19orf25	-0.0351501461183652	0.286249897322968	-0.569947240169498	0.569062188465742	0.930852424022406	Junction	Hippocampus
chrX:108131359-108134056(+)	ENSG00000101844.17	ENSG00000101844	ATG4A	-0.0334853899755035	0.230597538862673	-0.569906488304265	0.569089800460896	0.930852424022406	Junction	Hippocampus
chr1:204952117-204954187(+)	ENSG00000163531.15	ENSG00000163531	NFASC	-0.0191887785087866	3.81138474880706	-0.569901355697024	0.569093278176135	0.930852424022406	Junction	Hippocampus
chr8:13091433-13092611(-)	ENSG00000164741.14	ENSG00000164741	DLC1	0.0248770842368233	2.06775070539898	0.569901015702948	0.569093508547245	0.930852424022406	Junction	Hippocampus
chr5:37158346-37162464(-)	ENSG00000197603.13	ENSG00000197603	C5orf42	-0.0190094836034852	2.07007603987869	-0.569895706296152	0.569097106068481	0.930852424022406	Junction	Hippocampus
chr13:28345552-28357553(-)	ENSG00000102755.10	ENSG00000102755	FLT1	0.0442007335553367	0.900092211006269	0.569885225512295	0.569104207617469	0.930852424022406	Junction	Hippocampus
chr6:42594305-42603587(+)	ENSG00000024048.10	ENSG00000024048	UBR2	0.0178644836039965	2.48668558284027	0.569883530513111	0.569105356115687	0.930852424022406	Junction	Hippocampus
chr2:65239963-65242048(+)	ENSG00000138071.13	ENSG00000138071	ACTR2	0.0425008411470925	1.14818443924945	0.569866226654344	0.569117080934744	0.930852424022406	Junction	Hippocampus
chr16:28399999-28400376(-)	ENSG00000205609.12	ENSG00000205609	EIF3CL	-0.045389559082204	3.54074387265892	-0.569831328415068	0.56914072777813	0.930852424022406	Junction	Hippocampus
chr14:52858551-52859572(-)	ENSG00000073712.14	ENSG00000073712	FERMT2	-0.0270199184230259	2.64343360537447	-0.569827335991736	0.569143433050925	0.930852424022406	Junction	Hippocampus
chr20:34851369-34852154(-)	ENSG00000131067.16	ENSG00000131067	GGT7	-0.0208847174846794	1.99469728852669	-0.569819683308625	0.569148618539167	0.930852424022406	Junction	Hippocampus
chr2:189045233-189045799(-)	ENSG00000204262.11	ENSG00000204262	COL5A2	0.0776329913072087	1.83000257380317	0.569817872285039	0.569149845699202	0.930852424022406	Junction	Hippocampus
chr4:186611776-186613108(-)	ENSG00000083857.13	ENSG00000083857	FAT1	0.0334209220834064	1.14040282110129	0.569793501986387	0.569166359277643	0.930852424022406	Junction	Hippocampus
chrX:109678416-109680997(-)	ENSG00000068366.19	ENSG00000068366	ACSL4	0.0210996538517935	3.8563360428495	0.569778374854594	0.569176609701619	0.930852424022406	Junction	Hippocampus
chr15:41256991-41262755(+)	ENSG00000187446.11	ENSG00000187446	CHP1	0.0159683864065026	3.56827316786711	0.569777830551647	0.569176978533002	0.930852424022406	Junction	Hippocampus
chr14:72470084-72472871(+)	ENSG00000182732.16	ENSG00000182732	RGS6	-0.0557843035238234	0.686053137252035	-0.56976270220656	0.569187229870836	0.930852424022406	Junction	Hippocampus
chr2:74368881-74369097(-)	ENSG00000204843.12	ENSG00000204843	DCTN1	0.0146959286863626	4.53770035978066	0.569753119646012	0.569193723294786	0.930852424022406	Junction	Hippocampus
chr3:154284670-154284813(-)	ENSG00000174953.13	ENSG00000174953	DHX36	-0.0222187077618865	2.33003938379229	-0.569752108940111	0.569194408180805	0.930852424022406	Junction	Hippocampus
chr18:619362-624864(+)	ENSG00000079101.16	ENSG00000079101	CLUL1	-0.0578429341013503	-0.129775219921779	-0.569745855492932	0.569198645721536	0.930852424022406	Junction	Hippocampus
chr13:35056130-35058716(+)	ENSG00000172915.18	ENSG00000172915	NBEA	-0.0170130200759285	4.04756991973841	-0.569744425568713	0.56919961468717	0.930852424022406	Junction	Hippocampus
chr10:50118059-50119586(+)	ENSG00000099290.15	ENSG00000099290	FAM21A	0.0249639547479648	2.37957594936922	0.569740580741711	0.569202220077575	0.930852424022406	Junction	Hippocampus
chr22:39512027-39512317(+)	ENSG00000100335.13	ENSG00000100335	MIEF1	-0.0366408871877332	0.134905512452064	-0.569738119442465	0.569203887943769	0.930852424022406	Junction	Hippocampus
chrX:150693070-150699194(+)	ENSG00000063601.16	ENSG00000063601	MTMR1	-0.0560128009419252	0.105164365991547	-0.569734986775009	0.569206010756954	0.930852424022406	Junction	Hippocampus
chr7:85081580-85097804(-)	ENSG00000153993.13	ENSG00000153993	SEMA3D	0.0625104116631278	-0.218664852426981	0.569726580762149	0.569211707005899	0.930852424022406	Junction	Hippocampus
chr4:56401482-56402108(-)	ENSG00000128059.8	ENSG00000128059	PPAT	-0.0361358348133033	0.04858285009053	-0.569707538884187	0.56922461064151	0.930852424022406	Junction	Hippocampus
chr17:8254080-8254165(+)	ENSG00000178921.13	ENSG00000178921	PFAS	-0.0328101770032862	0.236477191598355	-0.569703470387798	0.569227367656404	0.930852424022406	Junction	Hippocampus
chrX:84105877-84106364(-)	ENSG00000072133.10	ENSG00000072133	RPS6KA6	-0.0299749049471833	1.25774028151072	-0.569696871766104	0.569231839223274	0.930852424022406	Junction	Hippocampus
chr21:46545962-46546914(+)	ENSG00000160305.17	ENSG00000160305	DIP2A	0.0271748359926734	1.47555156464177	0.569694618915404	0.569233365875121	0.930852424022406	Junction	Hippocampus
chr19:9536357-9538258(-)	ENSG00000130818.11	ENSG00000130818	ZNF426	-0.0323034180908272	0.309438447963735	-0.569687571837807	0.56923814136361	0.930852424022406	Junction	Hippocampus
chr1:151262302-151263913(+)	ENSG00000159352.15	ENSG00000159352	PSMD4	-0.0162248031927296	3.88008564974997	-0.56967894627045	0.569243986549969	0.930852424022406	Junction	Hippocampus
chr9:33259034-33261086(-)	ENSG00000107262.17	ENSG00000107262	BAG1	-0.0169355954990565	3.89996080900593	-0.56967524631467	0.569246493864124	0.930852424022406	Junction	Hippocampus
chr17:80289838-80290569(+)	ENSG00000173821.19	ENSG00000173821	RNF213	0.026695399398039	1.90463577288613	0.56960798229423	0.569292076961804	0.930852424022406	Junction	Hippocampus
chr14:103687212-103692358(+)	ENSG00000126214.21	ENSG00000126214	KLC1	-0.0365115996472191	0.410294803612676	-0.569606186370375	0.56929329403722	0.930852424022406	Junction	Hippocampus
chr17:4974501-4977057(-)	ENSG00000108509.20	ENSG00000108509	CAMTA2	-0.0220759294515104	2.94472217573849	-0.56959992936135	0.569297534344704	0.930852424022406	Junction	Hippocampus
chr6:154160041-154167919(-)	ENSG00000074706.13	ENSG00000074706	IPCEF1	0.070824128713654	0.653509157726737	0.569599504672346	0.569297822152406	0.930852424022406	Junction	Hippocampus
chr11:18300917-18305421(-)	ENSG00000110756.17	ENSG00000110756	HPS5	-0.0469724751757919	-0.411675825990308	-0.569599175037972	0.569298045542538	0.930852424022406	Junction	Hippocampus
chr4:84678280-84678918(-)	ENSG00000163625.15	ENSG00000163625	WDFY3	0.0186272823837624	3.33717323544463	0.569595767877082	0.56930035454606	0.930852424022406	Junction	Hippocampus
chr14:57231716-57232666(-)	ENSG00000070367.15	ENSG00000070367	EXOC5	0.0158484253398408	3.2093069686671	0.569595031916971	0.569300853300463	0.930852424022406	Junction	Hippocampus
chr5:69392014-69393154(+)	ENSG00000152942.18	ENSG00000152942	RAD17	0.0251063498994907	0.971338380523202	0.569589571705449	0.569304553649591	0.930852424022406	Junction	Hippocampus
chr10:73348522-73353555(-)	ENSG00000156042.17	ENSG00000156042	CFAP70	-0.0407485856478198	0.86651225008928	-0.569580141850639	0.569310944226792	0.930852424022406	Junction	Hippocampus
chr9:125330219-125331925(+)	ENSG00000165219.21	ENSG00000165219	GAPVD1	-0.0192472830785264	1.92577963049124	-0.569567666633924	0.569319398687161	0.930852424022406	Junction	Hippocampus
chr15:67170605-67181240(+)	ENSG00000166949.15	ENSG00000166949	SMAD3	0.036117281397414	0.531706367529338	0.569566765575344	0.569320009337325	0.930852424022406	Junction	Hippocampus
chr11:64897975-64898085(-)	ENSG00000110046.12	ENSG00000110046	ATG2A	-0.0340595790802904	0.384079564731776	-0.56956338592693	0.569322299738219	0.930852424022406	Junction	Hippocampus
chr1:83917687-83919698(-)	ENSG00000137941.16	ENSG00000137941	TTLL7	-0.0349019888568853	0.517953254205768	-0.569561667246882	0.569323464496076	0.930852424022406	Junction	Hippocampus
chr9:2123938-2161685(+)	ENSG00000080503.21	ENSG00000080503	SMARCA2	-0.020174079302334	3.36893877163354	-0.569559666209299	0.569324820610452	0.930852424022406	Junction	Hippocampus
chr7:4205995-4208098(+)	ENSG00000146555.18	ENSG00000146555	SDK1	-0.0651353528802426	-1.03623706278436	-0.569559006616327	0.569325267620642	0.930852424022406	Junction	Hippocampus
chr5:88728629-88729217(-)	ENSG00000081189.14	ENSG00000081189	MEF2C	0.0472507143830326	3.12295314349844	0.569552433189793	0.569329722481191	0.930852424022406	Junction	Hippocampus
chr22:30956798-30958640(-)	ENSG00000133422.12	ENSG00000133422	MORC2	-0.0278237806797477	1.06629331873283	-0.569548054668445	0.569332689847276	0.930852424022406	Junction	Hippocampus
chr1:22501685-22502298(+)	ENSG00000184677.16	ENSG00000184677	ZBTB40	0.0325077353556215	1.08083360285796	0.569509727224931	0.569358665041334	0.930852424022406	Junction	Hippocampus
chr7:38503705-38534930(-)	ENSG00000078053.16	ENSG00000078053	AMPH	-0.0247076802206774	3.70490468921394	-0.569501787133129	0.569364046254606	0.930852424022406	Junction	Hippocampus
chr3:152269093-152299404(+)	ENSG00000152601.17	ENSG00000152601	MBNL1	0.0243065842635489	2.01263755867836	0.569495987091804	0.569367977113654	0.930852424022406	Junction	Hippocampus
chrX:38273478-38275088(-)	ENSG00000156313.12	ENSG00000156313	RPGR	0.0383708824543314	0.36713319685577	0.569495329749019	0.569368422615064	0.930852424022406	Junction	Hippocampus
chr8:23447886-23448741(-)	ENSG00000197217.12	ENSG00000197217	ENTPD4	-0.01935157755254	2.40172891619933	-0.569475761559215	0.569381684655302	0.930852424022406	Junction	Hippocampus
chr2:24142747-24146747(+)	ENSG00000219626.8	ENSG00000219626	FAM228B	-0.0507518308799011	0.0112319842191969	-0.569467530129689	0.569387263424538	0.930852424022406	Junction	Hippocampus
chr7:128957316-128967279(-)	ENSG00000064419.13	ENSG00000064419	TNPO3	-0.0263054605234213	1.24444962763427	-0.569461234411095	0.569391530302686	0.930852424022406	Junction	Hippocampus
chr4:103050383-103057800(-)	ENSG00000164038.14	ENSG00000164038	SLC9B2	0.0231226719596936	2.08899084035674	0.56944459497934	0.569402807632059	0.930852424022406	Junction	Hippocampus
chr15:98939361-98942922(+)	ENSG00000140443.13	ENSG00000140443	IGF1R	-0.0282442096050456	2.0086297830432	-0.56944435394558	0.569402970992817	0.930852424022406	Junction	Hippocampus
chr8:27442984-27444205(+)	ENSG00000120899.17	ENSG00000120899	PTK2B	0.0218553930197972	4.10773744510712	0.569440819621388	0.569405366385488	0.930852424022406	Junction	Hippocampus
chr2:73828997-73830844(+)	ENSG00000124356.15	ENSG00000124356	STAMBP	-0.0445876206063399	-0.127040536167366	-0.569426834831049	0.569414844642111	0.930852424022406	Junction	Hippocampus
chr1:10375047-10375254(+)	ENSG00000054523.17	ENSG00000054523	KIF1B	-0.0181314082715952	4.46922990379185	-0.569421073255841	0.56941874959847	0.930852424022406	Junction	Hippocampus
chr3:168645373-168709263(+)	ENSG00000206120.11	ENSG00000206120	EGFEM1P	-0.0555829123526155	-0.156650051900917	-0.569395066420938	0.569436376110645	0.930852424022406	Junction	Hippocampus
chr1:77721206-77721830(-)	ENSG00000077254.14	ENSG00000077254	USP33	-0.0135872849084379	3.71426574421417	-0.569392939521166	0.569437817659596	0.930852424022406	Junction	Hippocampus
chr1:156658272-156658542(+)	ENSG00000132692.18	ENSG00000132692	BCAN	-0.0274998210502583	2.40003774225298	-0.569391934881913	0.569438498574594	0.930852424022406	Junction	Hippocampus
chrM:2188-2269(+)				0.122636208702396	6.70396704611775	0.569389038088357	0.569440461938427	0.930852424022406	Junction	Hippocampus
chr6:167948479-167951185(+)	ENSG00000130396.20	ENSG00000130396	MLLT4	-0.0200242724880923	2.72415865126256	-0.569388179459961	0.569441043892823	0.930852424022406	Junction	Hippocampus
chr5:69509820-69513947(+)	ENSG00000197822.10	ENSG00000197822	OCLN	0.0503641571794697	-0.587482837744262	0.569384907180052	0.569443261755555	0.930852424022406	Junction	Hippocampus
chr17:1477597-1477890(-)	ENSG00000197879.14	ENSG00000197879	MYO1C	0.0450826039327147	0.109151748558235	0.569380133723045	0.56944649708291	0.930852424022406	Junction	Hippocampus
chr11:92867210-92880730(+)	ENSG00000165323.15	ENSG00000165323	FAT3	-0.0369190830713109	0.291257152484136	-0.569353481338273	0.569464561551124	0.930852424022406	Junction	Hippocampus
chr4:128888775-128891058(-)	ENSG00000151466.11	ENSG00000151466	SCLT1	-0.0333511970310408	0.78951650799797	-0.569349314086388	0.569467386058258	0.930852424022406	Junction	Hippocampus
chr11:6600266-6600485(-)	ENSG00000132275.10	ENSG00000132275	RRP8	-0.0310879564385267	0.585012499654426	-0.569344910173989	0.569470370977993	0.930852424022406	Junction	Hippocampus
chr17:9638712-9641723(+)	ENSG00000166596.14	ENSG00000166596	CFAP52	-0.0555418978171259	-0.23091718483279	-0.569341568972	0.569472635610185	0.930852424022406	Junction	Hippocampus
chr6:165428710-165430286(-)	ENSG00000112541.13	ENSG00000112541	PDE10A	-0.0423191466310267	0.53632176945198	-0.569324078364687	0.569484490633563	0.930852424022406	Junction	Hippocampus
chr12:9571574-9573002(+)	ENSG00000214776.9	ENSG00000214776	RP11-726G1.1	-0.106473128709101	-1.4351814813521	-0.569303896404866	0.56949816998567	0.930852424022406	Junction	Hippocampus
chr8:125056818-125057555(-)	ENSG00000164961.15	ENSG00000164961	KIAA0196	-0.0205574313204138	2.03596693546725	-0.56928181930369	0.569513134046777	0.930852424022406	Junction	Hippocampus
chr1:173853568-173853794(+)	ENSG00000117593.9	ENSG00000117593	DARS2	0.0424047877066727	0.0464434749590085	0.569257776210037	0.569529430889898	0.930852424022406	Junction	Hippocampus
chr5:137677655-137692284(-)	ENSG00000146021.14	ENSG00000146021	KLHL3	-0.0291170650059266	1.05146393736845	-0.569241068115549	0.569540756069709	0.930852424022406	Junction	Hippocampus
chr1:227193935-227199556(-)	ENSG00000143776.18	ENSG00000143776	CDC42BPA	0.0131215319744043	3.90378652636357	0.569235776321072	0.569544343007764	0.930852424022406	Junction	Hippocampus
chr11:117387413-117390776(+)	ENSG00000110274.14	ENSG00000110274	CEP164	0.0311150439062599	0.814074784223825	0.569230864464427	0.569547672422172	0.930852424022406	Junction	Hippocampus
chr17:7593626-7593917(-)	ENSG00000129245.11	ENSG00000129245	FXR2	0.0218393254264008	2.54305320982139	0.569210294181253	0.569561615722996	0.930852424022406	Junction	Hippocampus
chr18:42033958-42037691(+)	ENSG00000078142.11	ENSG00000078142	PIK3C3	-0.0174433421336453	3.42281846557372	-0.569209219399323	0.569562344254545	0.930852424022406	Junction	Hippocampus
chr2:229791252-229791865(-)	ENSG00000153827.13	ENSG00000153827	TRIP12	-0.0136819257755607	3.54260851094151	-0.569207856620262	0.569563268003077	0.930852424022406	Junction	Hippocampus
chr3:15589613-15591599(-)	ENSG00000131373.14	ENSG00000131373	HACL1	-0.0388359329075008	0.413664259071471	-0.56920117651792	0.569567796065665	0.930852424022406	Junction	Hippocampus
chrX:32699294-32809492(-)	ENSG00000198947.15	ENSG00000198947	DMD	0.0230222651020739	3.25261942503969	0.569201047068173	0.569567883812479	0.930852424022406	Junction	Hippocampus
chr14:92454070-92456403(+)	ENSG00000140090.17	ENSG00000140090	SLC24A4	0.0449669047009355	1.17644610866491	0.56918946363754	0.569575735604744	0.930852424022406	Junction	Hippocampus
chr7:33340974-33344580(+)	ENSG00000122507.20	ENSG00000122507	BBS9	-0.0240112780916883	1.57054874385931	-0.569181472963324	0.569581152088525	0.930852424022406	Junction	Hippocampus
chr12:49042331-49042560(-)	ENSG00000167548.14	ENSG00000167548	KMT2D	-0.0293336261250454	0.620806618136566	-0.569181384278793	0.569581212203532	0.930852424022406	Junction	Hippocampus
chr10:102405056-102405182(-)	ENSG00000059915.16	ENSG00000059915	PSD	0.0247597915839692	4.79500992108605	0.569176670366996	0.569584407543485	0.930852424022406	Junction	Hippocampus
chr14:73099434-73099666(+)	ENSG00000119707.13	ENSG00000119707	RBM25	-0.0293374021488329	3.43592940782563	-0.569172987656455	0.569586903886396	0.930852424022406	Junction	Hippocampus
chr1:155199857-155199994(-)	ENSG00000169231.13	ENSG00000169231	THBS3	0.03919256773237	0.395672637676783	0.569166597114528	0.569591235758173	0.930852424022406	Junction	Hippocampus
chr4:145121392-145123020(+)	ENSG00000164163.10	ENSG00000164163	ABCE1	-0.0173289412159808	2.89285167549318	-0.569136009675404	0.569611969877857	0.930852424022406	Junction	Hippocampus
chr12:57289041-57295398(-)	ENSG00000179912.20	ENSG00000179912	R3HDM2	0.0232015790801515	1.79834042482534	0.569118828732745	0.569623616376648	0.930852424022406	Junction	Hippocampus
chr7:77353642-77355212(-)	ENSG00000186088.15	ENSG00000186088	GSAP	0.03560309308313	0.415949855926512	0.569118106644643	0.569624105863244	0.930852424022406	Junction	Hippocampus
chr3:49714175-49715574(+)	ENSG00000164068.15	ENSG00000164068	RNF123	-0.0240851296360079	1.46131863678516	-0.569116672000582	0.569625078375416	0.930852424022406	Junction	Hippocampus
chr19:7863281-7863423(+)	ENSG00000142459.8	ENSG00000142459	EVI5L	0.0337366429712501	1.04447302722906	0.569109093039665	0.569630215991699	0.930852424022406	Junction	Hippocampus
chr17:44207598-44207698(-)	ENSG00000108312.14	ENSG00000108312	UBTF	-0.020756253144877	3.4861423774212	-0.569104665805345	0.56963321712988	0.930852424022406	Junction	Hippocampus
chr11:107806877-107811666(-)	ENSG00000110660.14	ENSG00000110660	SLC35F2	-0.0534749048958829	-0.846451289805571	-0.569096057989712	0.56963905222653	0.930852424022406	Junction	Hippocampus
chr1:37562246-37565025(+)	ENSG00000163879.10	ENSG00000163879	DNALI1	0.0355029274082263	0.885103862120264	0.569094843631555	0.569639875422257	0.930852424022406	Junction	Hippocampus
chr17:62444944-62447700(+)	ENSG00000087995.15	ENSG00000087995	METTL2A	0.0345030213111844	1.15110582860189	0.569092539060296	0.569641437659153	0.930852424022406	Junction	Hippocampus
chr6:145946342-145947492(-)	ENSG00000146414.15	ENSG00000146414	SHPRH	-0.0223938497376891	1.50644850974658	-0.56907697645509	0.569651987387128	0.930852424022406	Junction	Hippocampus
chr8:67200514-67201466(-)	ENSG00000066777.8	ENSG00000066777	ARFGEF1	-0.0268373429733382	1.04089922585534	-0.569038727429018	0.569677916401249	0.930852424022406	Junction	Hippocampus
chr20:3754520-3755468(-)	ENSG00000101220.17	ENSG00000101220	C20orf27	-0.034065994849272	1.03119206266544	-0.569028893019061	0.569684583238967	0.930852424022406	Junction	Hippocampus
chr15:83020763-83030135(-)	ENSG00000064726.9	ENSG00000064726	BTBD1	0.0169972123144351	3.75982943479554	0.569028439361246	0.569684890778709	0.930852424022406	Junction	Hippocampus
chr10:103440582-103440733(+)	ENSG00000148843.13	ENSG00000148843	PDCD11	0.039689064239255	0.234401338899254	0.569025479406883	0.56968689736706	0.930852424022406	Junction	Hippocampus
chr19:3056357-3057678(-)	ENSG00000104964.14	ENSG00000104964	AES	0.0140159010923802	6.02278517919503	0.569024315229871	0.569687686577464	0.930852424022406	Junction	Hippocampus
chr17:44215810-44215905(-)	ENSG00000108312.14	ENSG00000108312	UBTF	0.0174791510732471	3.29958696368786	0.56900171089423	0.569703010447911	0.930852424022406	Junction	Hippocampus
chr5:173086627-173090314(+)	ENSG00000164463.12	ENSG00000164463	CREBRF	-0.0214367347467181	2.20790852965816	-0.569001539843242	0.56970312640709	0.930852424022406	Junction	Hippocampus
chr2:85542374-85542564(+)	ENSG00000168906.12	ENSG00000168906	MAT2A	-0.0178015066052395	4.73878540722742	-0.568988410701718	0.569712026970934	0.930852424022406	Junction	Hippocampus
chr7:132885746-132975168(-)	ENSG00000106554.11	ENSG00000106554	CHCHD3	-0.105412833537291	0.431493878550033	-0.568983736565626	0.569715195697369	0.930852424022406	Junction	Hippocampus
chr3:37040295-37042267(+)	ENSG00000076242.14	ENSG00000076242	MLH1	-0.0261079709863366	1.60080156290238	-0.568973362951947	0.569722228287823	0.930852424022406	Junction	Hippocampus
chr2:208342650-208345110(+)	ENSG00000115020.16	ENSG00000115020	PIKFYVE	0.0193299410018785	2.09906944023515	0.568965358585483	0.569727654721445	0.930852424022406	Junction	Hippocampus
chrX:150776294-150777443(-)	ENSG00000102181.20	ENSG00000102181	CD99L2	0.0238692060359523	3.24966902701376	0.568961148495068	0.569730508895577	0.930852424022406	Junction	Hippocampus
chr12:133151155-133151808(+)	ENSG00000256223.5	ENSG00000256223	ZNF10	-0.0320020129572302	0.653391668484874	-0.568948443386556	0.569739122194415	0.930852424022406	Junction	Hippocampus
chrX:54924734-54924988(+)	ENSG00000067445.20	ENSG00000067445	TRO	0.0208800494066657	2.36251498464167	0.568940336078313	0.569744618494018	0.930852424022406	Junction	Hippocampus
chr2:233533780-233540661(-)	ENSG00000085982.13	ENSG00000085982	USP40	-0.0300808818640199	0.880047099506972	-0.568939642147183	0.569745088941526	0.930852424022406	Junction	Hippocampus
chr15:72242700-72249244(-)	ENSG00000137817.16	ENSG00000137817	PARP6	0.0206123403936347	2.08317741466431	0.568936946047011	0.569746916752355	0.930852424022406	Junction	Hippocampus
chr20:34925767-34926104(+)	ENSG00000131069.19	ENSG00000131069	ACSS2	0.0319299227476802	0.763632779243779	0.568928740462129	0.569752479714611	0.930852424022406	Junction	Hippocampus
chr2:48511469-48514714(+)	ENSG00000162869.15	ENSG00000162869	PPP1R21	-0.0196875789201617	2.22827634522183	-0.568889369244398	0.569779171726331	0.930870152320842	Junction	Hippocampus
chr15:91260410-91266581(+)	ENSG00000185518.11	ENSG00000185518	SV2B	0.0228908779618198	5.02511328377294	0.568882178464729	0.569784046833911	0.930870152320842	Junction	Hippocampus
chr11:117516740-117518465(-)	ENSG00000177103.13	ENSG00000177103	DSCAML1	0.0460082322552834	-0.535899278158021	0.568879257209939	0.569786027352445	0.930870152320842	Junction	Hippocampus
chr2:97536497-97538167(-)	ENSG00000196912.12	ENSG00000196912	ANKRD36B	-0.120688421530466	1.25384369763446	-0.568874129726528	0.569789503632314	0.930870152320842	Junction	Hippocampus
chr20:3304544-3315032(-)	ENSG00000088854.12	ENSG00000088854	C20orf194	0.0174389194778051	2.81681178531504	0.568833569706655	0.569817002466526	0.930897125268068	Junction	Hippocampus
chr3:131575131-131581578(-)	ENSG00000196353.11	ENSG00000196353	CPNE4	0.0458344169299244	2.25354466658757	0.568820105773258	0.569826130868656	0.930897125268068	Junction	Hippocampus
chr9:93447698-93448368(-)	ENSG00000188938.15	ENSG00000188938	FAM120AOS	-0.0270821405718493	1.33489953695962	-0.568801508279704	0.569838739884584	0.930897125268068	Junction	Hippocampus
chr9:33318831-33318909(+)	ENSG00000086102.18	ENSG00000086102	NFX1	0.0233686368249821	1.63761553197384	0.568796929798547	0.569841844094455	0.930897125268068	Junction	Hippocampus
chr20:36244927-36255577(+)	ENSG00000131043.11	ENSG00000131043	AAR2	0.0320517811211951	0.704032344463528	0.568793221440168	0.569844358367085	0.930897125268068	Junction	Hippocampus
chr17:6118189-6120308(+)	ENSG00000179314.13	ENSG00000179314	WSCD1	0.033217412921054	1.03353798537263	0.568791215348536	0.569845718502482	0.930897125268068	Junction	Hippocampus
chr12:77968703-77998336(+)	ENSG00000067798.14	ENSG00000067798	NAV3	0.0397885877944992	0.130231609076576	0.568773236621048	0.569857908196364	0.930897125268068	Junction	Hippocampus
chr2:224768948-224770210(-)	ENSG00000135905.18	ENSG00000135905	DOCK10	-0.0384808480975562	1.60990224059998	-0.568772568625521	0.569858361104072	0.930897125268068	Junction	Hippocampus
chr1:160218969-160222650(-)	ENSG00000132716.18	ENSG00000132716	DCAF8	0.0204084175800934	2.64551130917124	0.568754576153001	0.569870560246841	0.930897388465602	Junction	Hippocampus
chr16:72008786-72012049(+)	ENSG00000102967.11	ENSG00000102967	DHODH	0.059716203900887	-0.947574997771458	0.568748256297452	0.569874845225132	0.930897388465602	Junction	Hippocampus
chr12:98645836-98648318(+)	ENSG00000120868.13	ENSG00000120868	APAF1	0.0363703821934017	0.448868871905081	0.568743378553823	0.569878152435569	0.930897388465602	Junction	Hippocampus
chr22:29740731-29742417(-)	ENSG00000100319.12	ENSG00000100319	ZMAT5	0.0263569743552534	1.33669512789679	0.568729169239925	0.56988778669484	0.930902437327241	Junction	Hippocampus
chr20:19960812-19964951(+)	ENSG00000132669.12	ENSG00000132669	RIN2	-0.0340619451832696	0.913917097371464	-0.568711425496054	0.569899817492826	0.930907545821478	Junction	Hippocampus
chr11:31306389-31307638(-)	ENSG00000170959.14	ENSG00000170959	DCDC1	0.0540959399482977	-1.16250483649255	0.568697678185281	0.56990913867125	0.930907545821478	Junction	Hippocampus
chr3:128899462-128901275(+)	ENSG00000177646.18	ENSG00000177646	ACAD9	-0.0201553074165483	2.12397585450428	-0.568695604837641	0.569910544482954	0.930907545821478	Junction	Hippocampus
chr7:150685786-150687051(+)	ENSG00000106560.10	ENSG00000106560	GIMAP2	-0.0514315753232231	-0.14898666376813	-0.568664782092621	0.569931443719016	0.930930994646035	Junction	Hippocampus
chr15:33812995-33813466(+)	ENSG00000198838.13	ENSG00000198838	RYR3	-0.0291233614250516	2.57200163089748	-0.56865257567266	0.56993972033354	0.930933825268675	Junction	Hippocampus
chrX:53593602-53594498(-)	ENSG00000086758.15	ENSG00000086758	HUWE1	-0.0250400089567687	3.41071159362329	-0.568628366554683	0.569956135598339	0.930949949263455	Junction	Hippocampus
chrX:73679383-73679653(+)	ENSG00000204116.11	ENSG00000204116	CHIC1	0.0195308596534418	2.09276591286414	0.568616605892209	0.569964110129542	0.93095228619494	Junction	Hippocampus
chr1:161176075-161176433(-)	ENSG00000158850.14	ENSG00000158850	B4GALT3	0.0494538814277123	-0.453294140070143	0.568599813800258	0.56997549640566	0.930960195590765	Junction	Hippocampus
chr14:104882833-104883034(+)	ENSG00000099814.15	ENSG00000099814	CEP170B	-0.0259774439963979	1.60918168087921	-0.568565501240418	0.569998763189135	0.930975674876998	Junction	Hippocampus
chr1:201875229-201875943(+)	ENSG00000198700.9	ENSG00000198700	IPO9	0.0174212772026543	2.8426351413636	0.568559910690778	0.570002554092142	0.930975674876998	Junction	Hippocampus
chr2:233565574-233566683(-)	ENSG00000085982.13	ENSG00000085982	USP40	-0.0319022557230532	1.11158084924498	-0.568556885606152	0.570004605380705	0.930975674876998	Junction	Hippocampus
chr3:123740002-123752330(-)	ENSG00000065534.18	ENSG00000065534	MYLK	-0.0521876876497797	-0.420123793999204	-0.568529411685959	0.570023235414172	0.930992687354085	Junction	Hippocampus
chr4:53507470-53507985(-)	ENSG00000072201.13	ENSG00000072201	LNX1	0.0382064204479318	0.875836735220425	0.568498290715035	0.570044338860669	0.930992687354085	Junction	Hippocampus
chr8:17217247-17220255(+)	ENSG00000104219.12	ENSG00000104219	ZDHHC2	0.0223233436919525	1.7491777705324	0.568496854539435	0.57004531275496	0.930992687354085	Junction	Hippocampus
chrX:130229135-130230509(-)	ENSG00000056277.15	ENSG00000056277	ZNF280C	0.0492104306707155	-0.543728417727337	0.568444005634079	0.570081151020768	0.930992687354085	Junction	Hippocampus
chr11:61781330-61781572(+)	ENSG00000124920.13	ENSG00000124920	MYRF	0.0415019410653597	2.43429486796203	0.568443029876372	0.570081812718485	0.930992687354085	Junction	Hippocampus
chr2:148941991-148942672(+)	ENSG00000168280.16	ENSG00000168280	KIF5C	-0.0134794952033159	5.8812232290612	-0.568442552574744	0.570082136394666	0.930992687354085	Junction	Hippocampus
chr1:23429931-23431034(-)	ENSG00000088280.18	ENSG00000088280	ASAP3	-0.0439220535936015	-0.556711821580675	-0.568439823474109	0.570083987102115	0.930992687354085	Junction	Hippocampus
chr3:142400548-142403673(-)	ENSG00000114127.10	ENSG00000114127	XRN1	-0.0232747036154438	1.98368415705358	-0.568433167704216	0.57008850064613	0.930992687354085	Junction	Hippocampus
chr12:22249099-22255279(-)	ENSG00000111728.10	ENSG00000111728	ST8SIA1	0.0314254001423992	1.00230008539523	0.568429023369681	0.57009131109393	0.930992687354085	Junction	Hippocampus
chr13:77070712-77076759(-)	ENSG00000005810.17	ENSG00000005810	MYCBP2	-0.021259173227398	3.0137623168501	-0.568427100625527	0.570092614989976	0.930992687354085	Junction	Hippocampus
chr15:23000670-23003064(-)	ENSG00000275835.4	ENSG00000275835	TUBGCP5	-0.0306129156303043	0.898634793380865	-0.568426820956615	0.570092804645691	0.930992687354085	Junction	Hippocampus
chr1:160081698-160083127(+)	ENSG00000162728.4	ENSG00000162728	KCNJ9	0.0469762721027672	-0.0969023726513052	0.568425721217298	0.57009355042729	0.930992687354085	Junction	Hippocampus
chr19:312273-313491(-)	ENSG00000105556.11	ENSG00000105556	MIER2	-0.0333229974597991	0.312047218584373	-0.568386991094197	0.570119815325036	0.930994792026876	Junction	Hippocampus
chr8:42471202-42472101(-)	ENSG00000168575.9	ENSG00000168575	SLC20A2	-0.0405825603187922	0.270690366764814	-0.568374494663639	0.570128289923918	0.930994792026876	Junction	Hippocampus
chr11:33338844-33339349(+)	ENSG00000110422.11	ENSG00000110422	HIPK3	0.0177169790879468	3.25958332191545	0.568362445202679	0.570136461462307	0.930994792026876	Junction	Hippocampus
chr11:64739477-64739635(-)	ENSG00000068831.18	ENSG00000068831	RASGRP2	0.0359612975806837	0.530203667446501	0.568359384255475	0.570138537302485	0.930994792026876	Junction	Hippocampus
chr11:128981562-128981828(-)	ENSG00000134909.18	ENSG00000134909	ARHGAP32	-0.0251055095473166	2.20735112706145	-0.568352493358629	0.570143210509866	0.930994792026876	Junction	Hippocampus
chr20:62172802-62174516(+)	ENSG00000184402.14	ENSG00000184402	SS18L1	-0.03000639805619	0.765618952339551	-0.568348939283065	0.570145620788516	0.930994792026876	Junction	Hippocampus
chr1:113706723-113710253(-)	ENSG00000116793.15	ENSG00000116793	PHTF1	-0.0297145330286198	1.44830752967855	-0.568327972869763	0.570159839746504	0.930994792026876	Junction	Hippocampus
chr2:229792227-229792972(-)	ENSG00000153827.13	ENSG00000153827	TRIP12	0.0144871317539617	4.18795704758741	0.568319783154927	0.570165393876153	0.930994792026876	Junction	Hippocampus
chr15:73274006-73278130(+)	ENSG00000067141.16	ENSG00000067141	NEO1	0.0266445649391603	1.93009282462911	0.568314364113916	0.570169068994709	0.930994792026876	Junction	Hippocampus
chr14:92093319-92093745(-)	ENSG00000066427.21	ENSG00000066427	ATXN3	0.0219337180234806	1.79214328423863	0.568310012565438	0.570172020162823	0.930994792026876	Junction	Hippocampus
chr5:176119700-176120846(+)	ENSG00000182230.11	ENSG00000182230	FAM153B	-0.0423165282996106	0.855058542448335	-0.568308238679006	0.570173223193476	0.930994792026876	Junction	Hippocampus
chr13:73715526-73764937(-)	ENSG00000118922.17	ENSG00000118922	KLF12	-0.0290761181487693	1.3013704493959	-0.568308024732776	0.570173368289584	0.930994792026876	Junction	Hippocampus
chr9:124312650-124313922(+)	ENSG00000119408.16	ENSG00000119408	NEK6	-0.0229096412277329	2.4917196012668	-0.568281068218049	0.57019165005898	0.931013957415336	Junction	Hippocampus
chr9:130595589-130609953(+)	ENSG00000107164.15	ENSG00000107164	FUBP3	0.0203958645701696	2.32237243974461	0.56826329412894	0.570203704508126	0.931021743939026	Junction	Hippocampus
chr5:95943050-95961574(-)	ENSG00000118985.15	ENSG00000118985	ELL2	-0.0331385611124593	2.96569399312196	-0.568254737914203	0.570209507406258	0.931021743939026	Junction	Hippocampus
chr3:136298073-136301029(+)	ENSG00000114054.13	ENSG00000114054	PCCB	-0.0218520726759608	2.44722542829682	-0.568236727000957	0.570221722654287	0.93102557091982	Junction	Hippocampus
chr2:229805803-229807707(-)	ENSG00000153827.13	ENSG00000153827	TRIP12	-0.0356366101689084	0.411291633971942	-0.568231983367252	0.570224939872468	0.93102557091982	Junction	Hippocampus
chr19:18864252-18865288(+)	ENSG00000005007.12	ENSG00000005007	UPF1	-0.0224342618568261	1.80947724610426	-0.568205588357214	0.570242841604378	0.931040353762085	Junction	Hippocampus
chr14:50726067-50729522(-)	ENSG00000100503.23	ENSG00000100503	NIN	-0.0231238865995254	1.75978603218599	-0.568199335129764	0.570247082733344	0.931040353762085	Junction	Hippocampus
chr18:13117644-13124631(+)	ENSG00000101639.18	ENSG00000101639	CEP192	0.0334697722075904	0.853871461377151	0.568147483276071	0.570282250818504	0.931045815819177	Junction	Hippocampus
chr11:121470124-121478117(+)	ENSG00000137642.12	ENSG00000137642	SORL1	0.0238260131561724	3.2219517504418	0.568145544886086	0.570283565535391	0.931045815819177	Junction	Hippocampus
chr17:63622764-63632680(+)	ENSG00000198909.7	ENSG00000198909	MAP3K3	-0.0385016813775213	0.15077186425864	-0.568144877644975	0.570284018093345	0.931045815819177	Junction	Hippocampus
chr3:167789379-167790371(+)	ENSG00000163536.12	ENSG00000163536	SERPINI1	0.026104983952473	4.28340564103399	0.568143030117557	0.570285271184341	0.931045815819177	Junction	Hippocampus
chr7:128842955-128843228(+)	ENSG00000128591.15	ENSG00000128591	FLNC	-0.0556400103043701	-0.260815557267293	-0.568137051936425	0.570289325912598	0.931045815819177	Junction	Hippocampus
chr21:8219060-8239799(+)				0.0965863222954628	-1.6453430347781	0.568124283116923	0.570297986468098	0.931045815819177	Junction	Hippocampus
chr7:112327828-112330083(+)	ENSG00000198839.9	ENSG00000198839	ZNF277	-0.0209016177697033	2.34179423175075	-0.568117542258784	0.570302558535246	0.931045815819177	Junction	Hippocampus
chr2:202899638-202901024(-)	ENSG00000138442.9	ENSG00000138442	WDR12	-0.0207230870608666	2.35213600007118	-0.56809373036325	0.570318709376822	0.931045815819177	Junction	Hippocampus
chr17:2283736-2292551(-)	ENSG00000070366.13	ENSG00000070366	SMG6	0.0208887650587898	1.75388278510269	0.568074413947384	0.570331811240172	0.931045815819177	Junction	Hippocampus
chr15:50611322-50612548(-)	ENSG00000092439.13	ENSG00000092439	TRPM7	0.0232571373706695	1.96414395761761	0.568072511870097	0.570333101381539	0.931045815819177	Junction	Hippocampus
chr12:101673623-101675291(+)	ENSG00000196091.13	ENSG00000196091	MYBPC1	-0.0413680277990027	1.61938983613629	-0.568062971789365	0.570339572250496	0.931045815819177	Junction	Hippocampus
chr12:47744069-47746859(-)	ENSG00000079337.15	ENSG00000079337	RAPGEF3	0.0464974135049295	-0.218844068713802	0.568059448990337	0.570341961711995	0.931045815819177	Junction	Hippocampus
chr16:28156528-28166507(-)	ENSG00000169180.11	ENSG00000169180	XPO6	0.020156403717972	2.6994078325378	0.568038533153329	0.570356148707733	0.931045815819177	Junction	Hippocampus
chr16:75112522-75112601(-)	ENSG00000166816.13	ENSG00000166816	LDHD	0.0389823502306915	0.693885398937282	0.568023894258934	0.570366078218727	0.931045815819177	Junction	Hippocampus
chr3:124717386-124718924(+)	ENSG00000160145.15	ENSG00000160145	KALRN	0.0258078208736741	2.47722022237332	0.568000585343377	0.570381888745536	0.931045815819177	Junction	Hippocampus
chr10:93392956-93396141(-)	ENSG00000138119.16	ENSG00000138119	MYOF	0.0447796788249094	-0.0143319056849566	0.567992672533871	0.570387256082249	0.931045815819177	Junction	Hippocampus
chr19:12765082-12765689(-)	ENSG00000095066.11	ENSG00000095066	HOOK2	-0.042546587322873	-0.191464011760509	-0.567980266614221	0.570395671188526	0.931045815819177	Junction	Hippocampus
chr10:102597294-102599432(+)	ENSG00000107882.11	ENSG00000107882	SUFU	-0.0359967116737726	0.430556721262555	-0.56794051816839	0.57042263350722	0.931045815819177	Junction	Hippocampus
chr5:148548869-148550136(-)	ENSG00000164270.17	ENSG00000164270	HTR4	-0.034548585127408	1.03337119922271	-0.567937271807669	0.570424835618049	0.931045815819177	Junction	Hippocampus
chr4:86767977-86769768(+)	ENSG00000163629.12	ENSG00000163629	PTPN13	-0.0308812637600461	1.79898108729299	-0.567933097234907	0.570427667370921	0.931045815819177	Junction	Hippocampus
chr10:116945019-116948915(-)	ENSG00000187164.18	ENSG00000187164	SHTN1	0.0226192112331596	5.10889184905857	0.567927268990122	0.570431620876302	0.931045815819177	Junction	Hippocampus
chr14:92718845-92732648(-)	ENSG00000100600.14	ENSG00000100600	LGMN	-0.0261497638699607	2.60417084977446	-0.567917393219961	0.570438319991789	0.931045815819177	Junction	Hippocampus
chr8:22569274-22570909(+)	ENSG00000120896.13	ENSG00000120896	SORBS3	-0.030032823448699	1.19887554934239	-0.567908703531887	0.57044421457322	0.931045815819177	Junction	Hippocampus
chr3:49122086-49122162(-)	ENSG00000172037.13	ENSG00000172037	LAMB2	0.0248430542181788	1.75493015324732	0.567900306522187	0.57044991064627	0.931045815819177	Junction	Hippocampus
chr22:50224257-50224331(-)	ENSG00000128159.11	ENSG00000128159	TUBGCP6	0.0245338952794126	1.93517572862212	0.567887509543845	0.570458591470221	0.931045815819177	Junction	Hippocampus
chr6:24547344-24551433(-)	ENSG00000137261.13	ENSG00000137261	KIAA0319	0.0257663906440331	2.28259012323161	0.567886747982207	0.570459108077176	0.931045815819177	Junction	Hippocampus
chr22:17900998-17901877(-)	ENSG00000243156.7	ENSG00000243156	MICAL3	-0.0244961232999003	2.7453617242943	-0.567871269266746	0.570469608145188	0.931045815819177	Junction	Hippocampus
chr7:92581604-92590267(-)	ENSG00000234545.7	ENSG00000234545	FAM133B	-0.0721026569066411	0.278016569024387	-0.567868701215868	0.570471350204945	0.931045815819177	Junction	Hippocampus
chr14:31205958-31207390(-)	ENSG00000092148.12	ENSG00000092148	HECTD1	-0.025910537787104	1.3815432161732	-0.567851640426424	0.570482923605194	0.931045815819177	Junction	Hippocampus
chr3:108560842-108563125(-)	ENSG00000163507.13	ENSG00000163507	KIAA1524	0.0418944532911233	0.123361539176286	0.567820846987562	0.570503813004557	0.931045815819177	Junction	Hippocampus
chr12:57532107-57532212(-)	ENSG00000175203.15	ENSG00000175203	DCTN2	0.0180503072914078	3.9810031952073	0.567815411740811	0.570507500160464	0.931045815819177	Junction	Hippocampus
chrX:30707599-30708053(+)	ENSG00000198814.12	ENSG00000198814	GK	-0.0417055130010676	-0.0759260132340924	-0.567812944763693	0.570509173709085	0.931045815819177	Junction	Hippocampus
chr1:39563923-39564470(-)	ENSG00000090621.13	ENSG00000090621	PABPC4	-0.0514955690871422	-0.513725885279403	-0.567786428666542	0.570527161854694	0.931045815819177	Junction	Hippocampus
chr1:12009727-12011495(+)	ENSG00000116688.16	ENSG00000116688	MFN2	-0.0194745147711743	2.84804735988263	-0.567771825865338	0.570537068304535	0.931045815819177	Junction	Hippocampus
chr11:824131-824313(+)	ENSG00000177666.16	ENSG00000177666	PNPLA2	-0.0412285356691921	0.427744264540656	-0.567759250232512	0.570545599601855	0.931045815819177	Junction	Hippocampus
chr10:17603745-17603929(-)	ENSG00000165996.13	ENSG00000165996	HACD1	0.0427895826164495	-0.113468494393679	0.567755869738824	0.570547892935957	0.931045815819177	Junction	Hippocampus
chr12:26976358-26979783(-)	ENSG00000064115.10	ENSG00000064115	TM7SF3	0.0237629665314838	1.61707311962049	0.567727543464488	0.570567109713952	0.931045815819177	Junction	Hippocampus
chr2:174824519-174846308(-)	ENSG00000128656.13	ENSG00000128656	CHN1	-0.0554418303437724	-0.240093995680331	-0.567721162695697	0.57057143852282	0.931045815819177	Junction	Hippocampus
chr7:65759999-65760423(+)	ENSG00000228409.5	ENSG00000228409	CCT6P1	-0.0396257625000857	-0.0251589951589652	-0.567703332823499	0.57058353465776	0.931045815819177	Junction	Hippocampus
chr22:50229578-50233315(-)	ENSG00000128159.11	ENSG00000128159	TUBGCP6	-0.0242375584056993	1.25440753176067	-0.567702121292027	0.570584356588919	0.931045815819177	Junction	Hippocampus
chr5:133088556-133089054(+)	ENSG00000170606.13	ENSG00000170606	HSPA4	0.0243030878154473	3.21910627247757	0.567700860500843	0.570585211939615	0.931045815819177	Junction	Hippocampus
chr2:130345934-130346017(+)	ENSG00000136718.9	ENSG00000136718	IMP4	-0.017815039374403	2.43397497819464	-0.567700477082092	0.570585472060128	0.931045815819177	Junction	Hippocampus
chr1:111441390-111442024(-)	ENSG00000116455.13	ENSG00000116455	WDR77	0.0200960657660469	1.73562768388678	0.567687333057742	0.570594389317026	0.931045815819177	Junction	Hippocampus
chr14:21362948-21363033(-)	ENSG00000092201.9	ENSG00000092201	SUPT16H	0.0174603820329154	3.13908951818279	0.567683702740595	0.570596852232811	0.931045815819177	Junction	Hippocampus
chr1:70366538-70367616(+)	ENSG00000197568.13	ENSG00000197568	HHLA3	0.0514004962604368	-0.431485917968954	0.567683078640446	0.570597275641539	0.931045815819177	Junction	Hippocampus
chr8:73946821-73955910(-)	ENSG00000154582.16	ENSG00000154582	TCEB1	0.0144962486269556	3.59767615580383	0.567676154691404	0.570601973071525	0.931045815819177	Junction	Hippocampus
chr14:50456595-50462664(-)	ENSG00000012983.11	ENSG00000012983	MAP4K5	0.0223597625094394	2.67589326097074	0.567656335806395	0.570615418943543	0.931045815819177	Junction	Hippocampus
chr8:94499507-94506499(-)	ENSG00000164944.11	ENSG00000164944	KIAA1429	-0.0259050170622051	1.31312478311583	-0.567638745256233	0.5706273531569	0.931045815819177	Junction	Hippocampus
chr3:131542794-131549946(-)	ENSG00000196353.11	ENSG00000196353	CPNE4	0.0486103286033654	2.04932633550265	0.567623239981981	0.57063787272512	0.931045815819177	Junction	Hippocampus
chr7:74237443-74238922(-)	ENSG00000049541.10	ENSG00000049541	RFC2	0.0282660423507998	0.722594196346011	0.567611591975024	0.57064577538765	0.931045815819177	Junction	Hippocampus
chr1:21704393-21705726(-)	ENSG00000090686.15	ENSG00000090686	USP48	0.0185585378712659	2.08768335723136	0.567608106012898	0.570648140470442	0.931045815819177	Junction	Hippocampus
chr6:158784728-158785308(-)	ENSG00000092820.17	ENSG00000092820	EZR	-0.0223303507687021	3.72151313721487	-0.567602690678722	0.570651814562593	0.931045815819177	Junction	Hippocampus
chr5:143134106-143147230(+)	ENSG00000145819.15	ENSG00000145819	ARHGAP26	-0.0196044088854587	2.76987734809223	-0.567602504472324	0.570651940896543	0.931045815819177	Junction	Hippocampus
chr1:161778321-161781911(+)	ENSG00000118217.5	ENSG00000118217	ATF6	0.019788534785592	2.33640957306463	0.567600120948107	0.570653558028132	0.931045815819177	Junction	Hippocampus
chr2:148233396-148342213(+)	ENSG00000204406.12	ENSG00000204406	MBD5	0.0256707060756528	1.82619807890187	0.567596227497649	0.570656199592636	0.931045815819177	Junction	Hippocampus
chr3:20127550-20136941(+)	ENSG00000114166.7	ENSG00000114166	KAT2B	0.0177160742872009	3.21599306919482	0.567595296402413	0.57065683130775	0.931045815819177	Junction	Hippocampus
chr16:77356078-77359317(-)	ENSG00000140873.15	ENSG00000140873	ADAMTS18	-0.117824674280061	-1.39997286184472	-0.567586089117198	0.57066307814241	0.931045815819177	Junction	Hippocampus
chr1:193212101-193212389(+)	ENSG00000134371.10	ENSG00000134371	CDC73	0.0191020726987164	2.7327990350084	0.567565126725044	0.570677300545438	0.931045815819177	Junction	Hippocampus
chr4:6060508-6062311(-)	ENSG00000152969.17	ENSG00000152969	JAKMIP1	-0.0213852009878688	2.80536396608587	-0.56756336902476	0.570678493104147	0.931045815819177	Junction	Hippocampus
chr1:2518265-2518515(-)	ENSG00000157881.13	ENSG00000157881	PANK4	0.0376988121153638	0.303409521975269	0.567556755909777	0.570682979959332	0.931045815819177	Junction	Hippocampus
chr10:124983689-124984773(+)	ENSG00000019995.6	ENSG00000019995	ZRANB1	-0.0181912239984167	2.70138270753492	-0.567548446152269	0.570688617973618	0.931045815819177	Junction	Hippocampus
chr6:83169324-83170304(-)	ENSG00000013375.15	ENSG00000013375	PGM3	-0.0338343662910183	0.515364667092845	-0.567543159429923	0.570692204929231	0.931045815819177	Junction	Hippocampus
chr14:91181390-91188909(+)	ENSG00000133943.20	ENSG00000133943	C14orf159	0.0217630284325841	2.03919507139057	0.567518060798173	0.570709234092068	0.931045815819177	Junction	Hippocampus
chr14:99500872-99501355(+)	ENSG00000090061.17	ENSG00000090061	CCNK	-0.0342072605587819	0.693234942014666	-0.567511604488685	0.570713614670778	0.931045815819177	Junction	Hippocampus
chr16:67132912-67134167(+)	ENSG00000125149.11	ENSG00000125149	C16orf70	0.0245280678418889	1.58762925143258	0.567510458609347	0.570714392146748	0.931045815819177	Junction	Hippocampus
chr9:72195589-72202570(+)	ENSG00000119125.16	ENSG00000119125	GDA	0.0373371801673908	3.70239328616811	0.56749052846293	0.570727914777131	0.931045815819177	Junction	Hippocampus
chr19:35874870-35876516(+)	ENSG00000105290.11	ENSG00000105290	APLP1	0.0213861457653722	5.45699604557549	0.567462915038356	0.570746650774998	0.931045815819177	Junction	Hippocampus
chrX:111722858-111723797(+)	ENSG00000101901.11	ENSG00000101901	ALG13	0.0328589194064175	0.81666255827867	0.567445246647858	0.570758639117365	0.931045815819177	Junction	Hippocampus
chr1:37969465-37969570(-)	ENSG00000183431.11	ENSG00000183431	SF3A3	-0.0193306915892471	2.92093780655668	-0.567438294686356	0.570763356189803	0.931045815819177	Junction	Hippocampus
chr9:35684551-35684731(-)	ENSG00000198467.13	ENSG00000198467	TPM2	0.0433460642355256	1.86521588195451	0.567436570451628	0.570764526127261	0.931045815819177	Junction	Hippocampus
chr5:32355940-32363947(-)	ENSG00000056097.15	ENSG00000056097	ZFR	0.0151583002472915	4.14542385151209	0.567425347923651	0.570772140928173	0.931045815819177	Junction	Hippocampus
chr11:63614069-63614384(-)	ENSG00000176485.10	ENSG00000176485	PLA2G16	-0.0313238731351146	2.20403626168441	-0.567410428985397	0.57078226392265	0.931045815819177	Junction	Hippocampus
chr10:79386459-79394275(-)	ENSG00000165424.6	ENSG00000165424	ZCCHC24	0.0246065324757468	3.09103350914156	0.567402929791661	0.570787352406776	0.931045815819177	Junction	Hippocampus
chr12:112961247-112962651(+)	ENSG00000111331.12	ENSG00000111331	OAS3	-0.0592837948931371	-0.321017571002041	-0.567371316913515	0.570808803168356	0.931045815819177	Junction	Hippocampus
chr7:130400255-130400706(-)	ENSG00000106477.18	ENSG00000106477	CEP41	-0.0349678775881997	0.166041439431957	-0.567370131845278	0.570809607298023	0.931045815819177	Junction	Hippocampus
chr3:4652219-4653841(+)	ENSG00000150995.18	ENSG00000150995	ITPR1	0.0348037810762195	3.04354140684427	0.567366126785764	0.570812324940622	0.931045815819177	Junction	Hippocampus
chr1:229518876-229521591(-)	ENSG00000135776.4	ENSG00000135776	ABCB10	-0.0374281167077672	0.148758808231239	-0.567356073946759	0.570819146345541	0.931045815819177	Junction	Hippocampus
chr22:50290598-50294718(-)	ENSG00000196576.14	ENSG00000196576	PLXNB2	-0.0447167091909053	-0.274240403377545	-0.567329021765529	0.570837502933962	0.931045815819177	Junction	Hippocampus
chr19:10379780-10380379(-)	ENSG00000105397.13	ENSG00000105397	TYK2	0.0236572052170141	1.60855837244357	0.567325209829635	0.570840089592371	0.931045815819177	Junction	Hippocampus
chr6:128242603-128322038(-)	ENSG00000152894.14	ENSG00000152894	PTPRK	0.0276175337604105	2.67219179036954	0.567310936046144	0.570849775377464	0.931045815819177	Junction	Hippocampus
chr4:155928429-155929541(-)	ENSG00000256043.2	ENSG00000256043	CTSO	-0.0320527758996544	1.26436281840431	-0.567297428705093	0.570858941148794	0.931045815819177	Junction	Hippocampus
chrX:100823429-100823885(+)	ENSG00000101811.13	ENSG00000101811	CSTF2	0.0276192807760224	1.12411184892148	0.567295321855946	0.570860370814568	0.931045815819177	Junction	Hippocampus
chr11:117192015-117192253(+)	ENSG00000149577.15	ENSG00000149577	SIDT2	0.0268315871222801	1.43604590450594	0.567295165851268	0.570860476676296	0.931045815819177	Junction	Hippocampus
chr14:21400613-21400874(-)	ENSG00000100888.12	ENSG00000100888	CHD8	-0.020275676236831	1.69295828219609	-0.567282553677406	0.570869035082267	0.931045815819177	Junction	Hippocampus
chr12:108817160-108818248(-)	ENSG00000084112.14	ENSG00000084112	SSH1	0.024968844049782	1.64899892314981	0.567274043013132	0.570874810308483	0.931045815819177	Junction	Hippocampus
chr19:56539227-56539624(+)	ENSG00000196867.7	ENSG00000196867	ZFP28	0.0361916445699437	0.0099386330652461	0.567263359556996	0.570882060002573	0.931045815819177	Junction	Hippocampus
chr13:51369311-51374207(-)	ENSG00000102786.14	ENSG00000102786	INTS6	0.0235777257837252	1.60646574046574	0.567255232826307	0.570887574756001	0.931045815819177	Junction	Hippocampus
chr17:75491154-75491302(+)	ENSG00000177728.15	ENSG00000177728	TMEM94	0.0235308244689634	1.57106018340488	0.567251117461148	0.57089036742921	0.931045815819177	Junction	Hippocampus
chr3:125451420-125453809(-)	ENSG00000114520.10	ENSG00000114520	SNX4	-0.0212008847250004	2.93880756309597	-0.567246512363381	0.570893492441092	0.931045815819177	Junction	Hippocampus
chr15:61920332-61920497(-)	ENSG00000129003.15	ENSG00000129003	VPS13C	0.0162552912372062	2.88619978079741	0.567244783392366	0.570894665720133	0.931045815819177	Junction	Hippocampus
chr20:18525933-18526372(+)	ENSG00000101310.14	ENSG00000101310	SEC23B	-0.0175995138267431	2.59567437526262	-0.567228103649573	0.570905984646143	0.931045815819177	Junction	Hippocampus
chr15:44622348-44622727(-)	ENSG00000104133.14	ENSG00000104133	SPG11	0.0321154011965903	0.900521198672119	0.567225748259292	0.570907583030053	0.931045815819177	Junction	Hippocampus
chr12:124912428-124913111(-)				-0.234684143947804	-0.597835884861417	-0.567225645187595	0.570907652975259	0.931045815819177	Junction	Hippocampus
chr3:45446981-45458742(+)	ENSG00000011376.9	ENSG00000011376	LARS2	-0.0286099416602789	0.885925534451785	-0.567213463741214	0.570915919422489	0.931045815819177	Junction	Hippocampus
chr17:76088123-76088463(-)	ENSG00000182473.21	ENSG00000182473	EXOC7	0.0168334465222493	3.62721022455429	0.567208959562673	0.570918976016064	0.931045815819177	Junction	Hippocampus
chr16:31325623-31326855(+)	ENSG00000169896.16	ENSG00000169896	ITGAM	0.0589901732119475	-0.644426075961198	0.567198015900602	0.570926402558705	0.931045815819177	Junction	Hippocampus
chr12:30666252-30669182(-)	ENSG00000133704.9	ENSG00000133704	IPO8	-0.0258348727167569	1.46088434545969	-0.567191465347318	0.570930847890146	0.931045815819177	Junction	Hippocampus
chr4:6866264-6871573(+)	ENSG00000170871.11	ENSG00000170871	KIAA0232	-0.0682443330895215	-0.889747861019022	-0.567180480776084	0.570938302268584	0.931045815819177	Junction	Hippocampus
chr3:42193899-42194803(+)	ENSG00000182606.14	ENSG00000182606	TRAK1	-0.0194494963045	2.82099743525836	-0.567175572186938	0.57094163336322	0.931045815819177	Junction	Hippocampus
chr6:63636151-63679999(+)	ENSG00000118482.11	ENSG00000118482	PHF3	-0.0275385001677016	1.40540133826764	-0.567166695042254	0.570947657645142	0.931045815819177	Junction	Hippocampus
chr8:73595298-73603725(-)	ENSG00000040341.17	ENSG00000040341	STAU2	-0.0188317885234652	4.07387179981134	-0.567162921775308	0.570950218300212	0.931045815819177	Junction	Hippocampus
chrX:129471327-129480700(-)	ENSG00000102038.15	ENSG00000102038	SMARCA1	-0.018421337859505	3.2070757228206	-0.567162446952589	0.570950540529911	0.931045815819177	Junction	Hippocampus
chr11:57326890-57327425(-)	ENSG00000149136.8	ENSG00000149136	SSRP1	-0.0220775697220304	2.57312770746264	-0.56716051717474	0.570951850139023	0.931045815819177	Junction	Hippocampus
chr17:81284896-81289690(-)	ENSG00000157637.12	ENSG00000157637	SLC38A10	0.0502717046709516	-0.35745995685139	0.567153993270441	0.570956277480252	0.931045815819177	Junction	Hippocampus
chr9:96345402-96351102(-)	ENSG00000130958.11	ENSG00000130958	SLC35D2	-0.0349482721712143	0.382660956523058	-0.567146372374941	0.570961449297448	0.931045815819177	Junction	Hippocampus
chr14:20345127-20345393(+)	ENSG00000129484.13	ENSG00000129484	PARP2	-0.166825067845949	-2.58586006838118	-0.56713665191201	0.570968045990057	0.931045815819177	Junction	Hippocampus
chr15:33736326-33738449(+)	ENSG00000198838.13	ENSG00000198838	RYR3	0.0280167609469338	2.05003096534887	0.567126294527766	0.570975074962884	0.931045815819177	Junction	Hippocampus
chr17:16003888-16004200(+)	ENSG00000011295.15	ENSG00000011295	TTC19	-0.0186957161273095	3.52599093771175	-0.567101080077114	0.570992186762091	0.931045815819177	Junction	Hippocampus
chr12:50695968-50697060(+)	ENSG00000066084.12	ENSG00000066084	DIP2B	-0.0276762480570551	2.13929500376082	-0.567094607822274	0.570996579200526	0.931045815819177	Junction	Hippocampus
chr5:180564594-180564674(+)	ENSG00000113300.11	ENSG00000113300	CNOT6	-0.0273182553244818	0.81798724694924	-0.56707695957257	0.571008556383654	0.931045815819177	Junction	Hippocampus
chr15:33696492-33697881(+)	ENSG00000198838.13	ENSG00000198838	RYR3	-0.0287074782721517	1.91807043953389	-0.56707377346954	0.571010718681102	0.931045815819177	Junction	Hippocampus
chr3:127030413-127032386(+)	ENSG00000114554.11	ENSG00000114554	PLXNA1	0.0223177424983157	2.32854179205802	0.567059612063289	0.571020329582947	0.931045815819177	Junction	Hippocampus
chr6:145635487-145686121(-)	ENSG00000112425.13	ENSG00000112425	EPM2A	-0.0303671687316491	0.690974861421541	-0.567058730338814	0.571020927984225	0.931045815819177	Junction	Hippocampus
chr14:100831535-100836166(+)	ENSG00000214548.14	ENSG00000214548	MEG3	-0.0252394645285191	5.5026830405103	-0.56704740809428	0.571028612095617	0.931045815819177	Junction	Hippocampus
chr4:165317970-165321311(+)	ENSG00000109466.13	ENSG00000109466	KLHL2	-0.0570601869055611	-0.153349345703724	-0.567044211446482	0.571030781585862	0.931045815819177	Junction	Hippocampus
chr4:82862573-82863317(-)	ENSG00000138674.16	ENSG00000138674	SEC31A	0.0185830424238771	2.73219358760767	0.567042627606804	0.571031856502341	0.931045815819177	Junction	Hippocampus
chr14:58477242-58482512(+)	ENSG00000100578.14	ENSG00000100578	KIAA0586	0.0335958020950829	0.432020778343474	0.567039555635398	0.571033941383216	0.931045815819177	Junction	Hippocampus
chr16:76498695-76521139(+)	ENSG00000152910.18	ENSG00000152910	CNTNAP4	0.0262991343631339	2.7362261836054	0.567037414724951	0.57103539437521	0.931045815819177	Junction	Hippocampus
chr6:31143414-31144686(-)	ENSG00000204536.13	ENSG00000204536	CCHCR1	-0.0443598159585277	-0.134771141185542	-0.567027842245949	0.571041891041916	0.931045815819177	Junction	Hippocampus
chr11:380952-381668(+)	ENSG00000182272.11	ENSG00000182272	B4GALNT4	0.0247941420658363	2.36148975294162	0.567024268945311	0.571044316184866	0.931045815819177	Junction	Hippocampus
chr20:34073636-34073818(+)	ENSG00000125970.11	ENSG00000125970	RALY	0.0223236248384511	1.76383478657505	0.567018113740718	0.571048493636971	0.931045815819177	Junction	Hippocampus
chr19:45624819-45626704(-)	ENSG00000125746.15	ENSG00000125746	EML2	0.0253363261612592	2.48640265812262	0.567017587569352	0.571048850742867	0.931045815819177	Junction	Hippocampus
chr1:65408784-65411249(+)	ENSG00000116675.15	ENSG00000116675	DNAJC6	-0.0181077031876461	5.47448541737135	-0.566977640261191	0.571075962790745	0.931050429556373	Junction	Hippocampus
chrX:54925069-54925591(+)	ENSG00000067445.20	ENSG00000067445	TRO	0.018441004764582	2.40459442837893	0.56696979394887	0.571081288117851	0.931050429556373	Junction	Hippocampus
chr9:128484055-128484700(+)	ENSG00000136811.16	ENSG00000136811	ODF2	0.0288726001315843	1.15013576452468	0.566969156312804	0.57108172088533	0.931050429556373	Junction	Hippocampus
chr2:74529500-74529579(-)	ENSG00000115307.16	ENSG00000115307	AUP1	0.0311386233671816	1.55657768577126	0.566949681349907	0.571094938736707	0.931050429556373	Junction	Hippocampus
chr8:23437259-23439748(-)	ENSG00000197217.12	ENSG00000197217	ENTPD4	-0.0172704576477297	2.79043156177405	-0.566948705940421	0.571095600760689	0.931050429556373	Junction	Hippocampus
chr16:1941406-1943101(-)	ENSG00000198736.11	ENSG00000198736	MSRB1	-0.0406535087354878	-0.19224996930538	-0.566947241206226	0.571096594896845	0.931050429556373	Junction	Hippocampus
chr16:15568057-15581216(+)	ENSG00000166780.10	ENSG00000166780	C16orf45	-0.0143978860107017	5.10897984889209	-0.56693386184259	0.571105675701579	0.931050429556373	Junction	Hippocampus
chr9:101540638-101540792(+)	ENSG00000155827.11	ENSG00000155827	RNF20	-0.0216307224705946	1.65248369494018	-0.566917852475475	0.571116541625696	0.931050429556373	Junction	Hippocampus
chr12:19265851-19269769(+)	ENSG00000052126.14	ENSG00000052126	PLEKHA5	-0.0211733541758204	2.25802189034722	-0.566917225721348	0.571116967020086	0.931050429556373	Junction	Hippocampus
chr1:86382359-86382930(-)	ENSG00000122417.15	ENSG00000122417	ODF2L	0.0250551098097185	1.58671342291515	0.566903949414602	0.571125978031686	0.931050429556373	Junction	Hippocampus
chr1:214414727-214451804(-)	ENSG00000152104.11	ENSG00000152104	PTPN14	0.0365005103845334	0.122002603833518	0.566900905115615	0.571128044294627	0.931050429556373	Junction	Hippocampus
chr13:45525052-45529790(+)	ENSG00000136152.14	ENSG00000136152	COG3	-0.0268382717181945	0.974064963125648	-0.566892012691432	0.571134079887355	0.931050429556373	Junction	Hippocampus
chrX:101418371-101418909(+)	ENSG00000196440.11	ENSG00000196440	ARMCX4	0.0775373402738409	-1.07766020172733	0.566888065815673	0.571136758776823	0.931050429556373	Junction	Hippocampus
chr2:1677045-1680192(-)	ENSG00000130508.10	ENSG00000130508	PXDN	0.0475821160518205	-0.429705171669153	0.566853048802139	0.571160526372354	0.931063944769474	Junction	Hippocampus
chr7:1000552-1009949(-)	ENSG00000146540.14	ENSG00000146540	C7orf50	-0.0224447177002972	2.96422090120554	-0.56683223022277	0.571174657086801	0.931063944769474	Junction	Hippocampus
chr11:126526688-126562834(-)	ENSG00000149571.11	ENSG00000149571	KIRREL3	0.0286909746003895	1.35232637028075	0.56683047997359	0.571175845084763	0.931063944769474	Junction	Hippocampus
chr16:84054646-84056004(-)	ENSG00000140943.16	ENSG00000140943	MBTPS1	-0.0229150393981025	1.36154517638971	-0.56682752325714	0.571177851986325	0.931063944769474	Junction	Hippocampus
chr12:26340329-26387433(-)	ENSG00000123104.11	ENSG00000123104	ITPR2	-0.0322328707563095	1.35679791333982	-0.566817436977807	0.571184698177038	0.931063944769474	Junction	Hippocampus
chr1:159838028-159841125(-)	ENSG00000188004.9	ENSG00000188004	C1orf204	0.0529993667516394	-0.612242433576105	0.566806650448448	0.571192019714778	0.931063944769474	Junction	Hippocampus
chr11:124924011-124924727(-)	ENSG00000165478.6	ENSG00000165478	HEPACAM	-0.0202235774897745	3.77586608655565	-0.566788235817988	0.571204519057727	0.931063944769474	Junction	Hippocampus
chr10:1056565-1072115(+)	ENSG00000047056.14	ENSG00000047056	WDR37	-0.042759790953372	0.242462977876032	-0.566786645863218	0.571205598281275	0.931063944769474	Junction	Hippocampus
chr1:231347926-231351303(+)	ENSG00000010072.15	ENSG00000010072	SPRTN	-0.0378947783015177	-0.442915584103338	-0.566783714673686	0.571207587905689	0.931063944769474	Junction	Hippocampus
chr12:110135438-110136775(+)	ENSG00000122970.15	ENSG00000122970	IFT81	0.0220006914245924	2.12615901511428	0.566776457975624	0.571212513600609	0.931063944769474	Junction	Hippocampus
chr6:13802347-13806924(-)	ENSG00000050393.11	ENSG00000050393	MCUR1	0.0262188579764502	1.64734371167389	0.566769789892613	0.571217039773834	0.931063944769474	Junction	Hippocampus
chr12:22470912-22471398(-)	ENSG00000111731.12	ENSG00000111731	C2CD5	0.017656547561474	3.0379993020946	0.56674564792735	0.571233427043218	0.931079987836019	Junction	Hippocampus
chr4:185415868-185418440(-)	ENSG00000109775.10	ENSG00000109775	UFSP2	0.0248864213037107	1.70797850701562	0.566709933408856	0.571257670031497	0.931094055215819	Junction	Hippocampus
chr16:297227-297721(-)	ENSG00000103126.14	ENSG00000103126	AXIN1	-0.0371307438313654	0.0457742559686353	-0.566709771774224	0.571257779750081	0.931094055215819	Junction	Hippocampus
chr6:130120959-130133451(+)	ENSG00000198945.7	ENSG00000198945	L3MBTL3	0.0377095660349636	0.345867936204984	0.566704008386368	0.571261691979846	0.931094055215819	Junction	Hippocampus
chr11:26647857-26656124(+)	ENSG00000134343.12	ENSG00000134343	ANO3	0.0428015946860614	1.3655510424574	0.566656630812709	0.571293852707971	0.93112082763202	Junction	Hippocampus
chr2:27461837-27462700(-)	ENSG00000138002.14	ENSG00000138002	IFT172	0.0275997016596755	1.64636300013984	0.566646909654375	0.571300451707737	0.93112082763202	Junction	Hippocampus
chr3:100744932-100748148(+)	ENSG00000114354.13	ENSG00000114354	TFG	0.0236412931966626	1.95776261872657	0.566633162957207	0.571309783420334	0.93112082763202	Junction	Hippocampus
chr16:1768108-1768198(+)	ENSG00000138834.12	ENSG00000138834	MAPK8IP3	0.0201298698979097	2.76650664085064	0.566630992357247	0.571311256902018	0.93112082763202	Junction	Hippocampus
chr6:24666612-24666697(-)	ENSG00000111802.13	ENSG00000111802	TDP2	0.0213230827236985	2.41210186542071	0.566624634142648	0.571315573098283	0.93112082763202	Junction	Hippocampus
chr2:87177235-87179988(+)	ENSG00000204745.3	ENSG00000204745	AC083899.3	0.129483134341119	-1.50409933648078	0.566621961010661	0.57131738772591	0.93112082763202	Junction	Hippocampus
chr11:133931796-133932070(-)	ENSG00000080854.14	ENSG00000080854	IGSF9B	0.054753963274175	-0.165033945403603	0.566611349342357	0.571324591372861	0.93112190110961	Junction	Hippocampus
chr18:53322158-53339712(+)	ENSG00000187323.11	ENSG00000187323	DCC	-0.036119015713656	1.2258117633486	-0.566580589796544	0.571345472492015	0.931143613276193	Junction	Hippocampus
chr6:159727704-159736257(+)	ENSG00000146457.14	ENSG00000146457	WTAP	-0.0348117142847684	0.555858371967047	-0.566572441605899	0.571351003952708	0.931143613276193	Junction	Hippocampus
chr11:22255523-22257679(+)	ENSG00000171714.10	ENSG00000171714	ANO5	-0.0224631066502096	2.4416328567546	-0.566520885693277	0.57138600366599	0.931168966725041	Junction	Hippocampus
chr19:21286795-21286836(-)				-0.109715639666783	-1.11134927029102	-0.566520488336448	0.57138627342322	0.931168966725041	Junction	Hippocampus
chr5:83195937-83203551(+)	ENSG00000152422.15	ENSG00000152422	XRCC4	-0.0325844557633465	0.486704807304909	-0.566511358426102	0.571392471544899	0.931168966725041	Junction	Hippocampus
chr1:161215371-161217985(+)	ENSG00000158869.10	ENSG00000158869	FCER1G	-0.0531609791263411	1.28612602862825	-0.566507933505994	0.571394796666	0.931168966725041	Junction	Hippocampus
chr7:107959481-107959690(-)	ENSG00000091136.13	ENSG00000091136	LAMB1	0.0365935324046094	1.0863950817227	0.566494759157811	0.571403740553241	0.931168966725041	Junction	Hippocampus
chr1:121284996-121324477(+)	ENSG00000171943.11	ENSG00000171943	SRGAP2C	0.0213850488890735	2.90532302519993	0.566491677376879	0.57140583274239	0.931168966725041	Junction	Hippocampus
chr13:49248966-49255838(+)	ENSG00000102543.14	ENSG00000102543	CDADC1	0.0273528260697411	1.42719348800929	0.566467961537641	0.571421933302393	0.931174359609558	Junction	Hippocampus
chr21:37090287-37090541(+)	ENSG00000182670.13	ENSG00000182670	TTC3	0.0612709296988457	-0.249625931921825	0.566467520454942	0.571422232753197	0.931174359609558	Junction	Hippocampus
chr13:72760652-72761362(-)	ENSG00000083520.14	ENSG00000083520	DIS3	-0.0266633949228076	1.16562522852497	-0.566429160474871	0.571448275609546	0.931204317780059	Junction	Hippocampus
chr10:13333972-13336242(-)	ENSG00000086475.14	ENSG00000086475	SEPHS1	0.0189616335661075	2.24417800058213	0.566421159003049	0.571453707935685	0.931204317780059	Junction	Hippocampus
chr7:158631718-158644288(-)	ENSG00000146918.19	ENSG00000146918	NCAPG2	0.0434523021304337	0.373100421181401	0.566401155003717	0.571467289076052	0.931209524327266	Junction	Hippocampus
chr7:44284226-44325934(-)	ENSG00000058404.19	ENSG00000058404	CAMK2B	0.0612720197509808	-0.743977727659948	0.566390802460127	0.571474317698493	0.931209524327266	Junction	Hippocampus
chr6:4776808-4891712(+)	ENSG00000153046.17	ENSG00000153046	CDYL	-0.0926756850799657	0.525306229397545	-0.566387529452427	0.571476539840724	0.931209524327266	Junction	Hippocampus
chr11:46397944-46408512(-)	ENSG00000110497.14	ENSG00000110497	AMBRA1	-0.0318839096209423	0.811955148710393	-0.566352495430872	0.571500325737989	0.931237616726016	Junction	Hippocampus
chr5:138192389-138192503(-)	ENSG00000094880.10	ENSG00000094880	CDC23	0.0264348082015713	1.01778375318642	0.566321652535353	0.571521266515631	0.931255461395436	Junction	Hippocampus
chr9:129900105-129900425(-)	ENSG00000187239.16	ENSG00000187239	FNBP1	0.0317510170160058	0.633552065721507	0.566299938127598	0.571536009728177	0.931255461395436	Junction	Hippocampus
chr3:196807915-196810589(+)	ENSG00000180370.10	ENSG00000180370	PAK2	-0.0200461828331992	2.9559623061112	-0.5662870784877	0.571544740993884	0.931255461395436	Junction	Hippocampus
chr10:102727158-102728430(+)	ENSG00000156398.12	ENSG00000156398	SFXN2	-0.0574601049009754	-0.818404887493141	-0.566281837838973	0.571548299237492	0.931255461395436	Junction	Hippocampus
chr10:12091685-12094072(+)	ENSG00000181192.11	ENSG00000181192	DHTKD1	-0.0345395576904239	0.751285615012893	-0.566270111561667	0.571556261067075	0.931255461395436	Junction	Hippocampus
chr4:88747016-88747630(-)	ENSG00000138640.14	ENSG00000138640	FAM13A	-0.0289072326713726	1.69666238849174	-0.566267714004777	0.57155788895079	0.931255461395436	Junction	Hippocampus
chr17:43190777-43193093(+)	ENSG00000188554.13	ENSG00000188554	NBR1	0.0328639864921612	0.691978703742357	0.566251615389271	0.571568819582553	0.931255461395436	Junction	Hippocampus
chr1:154341063-154342479(+)	ENSG00000143515.16	ENSG00000143515	ATP8B2	0.0252472183796229	1.57077287859916	0.566249554967197	0.571570218574347	0.931255461395436	Junction	Hippocampus
chr12:107649275-107651673(+)	ENSG00000151136.14	ENSG00000151136	BTBD11	-0.0518956888349879	-0.303320154316585	-0.566243233233418	0.57157451093503	0.931255461395436	Junction	Hippocampus
chr16:13930891-13932156(+)	ENSG00000175595.14	ENSG00000175595	ERCC4	0.0334347250722483	0.331455942210977	0.566221347311873	0.571589371260391	0.931255461395436	Junction	Hippocampus
chr18:47134705-47136301(-)	ENSG00000167220.11	ENSG00000167220	HDHD2	-0.0299632280970327	0.751070432309198	-0.566217581497135	0.571591928230145	0.931255461395436	Junction	Hippocampus
chr12:88139565-88140955(-)	ENSG00000198707.14	ENSG00000198707	CEP290	0.0260177885329204	1.36232108991985	0.566210939666648	0.571596438013811	0.931255461395436	Junction	Hippocampus
chr2:127053446-127053904(-)	ENSG00000136717.14	ENSG00000136717	BIN1	0.0292301647899065	1.16065074955608	0.566209142652037	0.571597658184448	0.931255461395436	Junction	Hippocampus
chr2:1638979-1639301(-)	ENSG00000130508.10	ENSG00000130508	PXDN	0.0443970207196042	-0.0980509625806135	0.566184537595582	0.571614365111621	0.931255461395436	Junction	Hippocampus
chr10:15254880-15275854(-)	ENSG00000148468.16	ENSG00000148468	FAM171A1	-0.0180011568271554	3.56700592704887	-0.566163418102688	0.57162870551381	0.931255461395436	Junction	Hippocampus
chr6:31958455-31958891(-)	ENSG00000204356.12	ENSG00000204356	NELFE	-0.025662468392316	1.56867505392305	-0.566159007425103	0.571631700441235	0.931255461395436	Junction	Hippocampus
chr5:112792530-112801278(+)	ENSG00000134982.16	ENSG00000134982	APC	-0.0187592383400512	5.70672904499618	-0.566147916780239	0.571639231216687	0.931255461395436	Junction	Hippocampus
chr1:164563312-164792493(+)	ENSG00000185630.18	ENSG00000185630	PBX1	0.0214985081889619	2.70453415468204	0.566145266732147	0.571641030660735	0.931255461395436	Junction	Hippocampus
chr14:81278740-81324016(-)	ENSG00000140022.9	ENSG00000140022	STON2	-0.0434516059569084	0.230171770649644	-0.566139572322241	0.571644897306134	0.931255461395436	Junction	Hippocampus
chr20:18472910-18473390(+)	ENSG00000132664.11	ENSG00000132664	POLR3F	-0.0278306537901732	1.22047033649059	-0.566138421057757	0.571645679044758	0.931255461395436	Junction	Hippocampus
chr11:76065789-76115923(+)	ENSG00000198382.8	ENSG00000198382	UVRAG	0.0203480672173895	2.23069446514358	0.566118555349369	0.57165916845949	0.931255461395436	Junction	Hippocampus
chr22:40844910-40848293(+)	ENSG00000100380.13	ENSG00000100380	ST13	0.112949326518327	-1.53861201152693	0.566107931593211	0.571666382372487	0.931255461395436	Junction	Hippocampus
chr21:31663887-31666448(+)	ENSG00000142168.14	ENSG00000142168	SOD1	0.0150357719523435	6.59479425245516	0.566106150334114	0.571667591915813	0.931255461395436	Junction	Hippocampus
chrX:54233021-54236937(-)	ENSG00000196632.10	ENSG00000196632	WNK3	-0.026865524289125	0.936260210772791	-0.566104362490175	0.571668805931727	0.931255461395436	Junction	Hippocampus
chr16:31723145-31723256(+)				-0.0597540041973585	-0.654399890037546	-0.566095351102968	0.571674925034602	0.931255461395436	Junction	Hippocampus
chr19:9158076-9158825(+)	ENSG00000130803.14	ENSG00000130803	ZNF317	-0.0339252926209517	0.26989333466917	-0.566083903037946	0.571682698787122	0.93125639396867	Junction	Hippocampus
chr1:33295016-33295146(+)	ENSG00000160094.14	ENSG00000160094	ZNF362	0.0223042226808636	1.6923987796374	0.566068648623179	0.57169305730124	0.93125639396867	Junction	Hippocampus
chr14:59330689-59331208(+)	ENSG00000100592.15	ENSG00000100592	DAAM1	0.0334090079561741	0.70111002075102	0.566050154891035	0.571705615594798	0.93125639396867	Junction	Hippocampus
chr2:127324242-127325727(-)	ENSG00000169967.16	ENSG00000169967	MAP3K2	-0.0179431190625195	2.27973936487547	-0.566048810641472	0.571706528421666	0.93125639396867	Junction	Hippocampus
chr3:42752718-42757065(-)	ENSG00000244607.5	ENSG00000244607	CCDC13	0.037174273873556	0.492342119952522	0.566039968830748	0.571712532563994	0.93125639396867	Junction	Hippocampus
chr7:130181720-130184183(-)	ENSG00000146842.16	ENSG00000146842	TMEM209	-0.0264888024139013	1.29086666551672	-0.566029465297716	0.571719665158795	0.93125639396867	Junction	Hippocampus
chr19:42292467-42292565(+)	ENSG00000079432.7	ENSG00000079432	CIC	-0.0462931226820664	-0.353794542919005	-0.566019522560565	0.571726416975182	0.93125639396867	Junction	Hippocampus
chr15:75011847-75012676(+)	ENSG00000198794.11	ENSG00000198794	SCAMP5	0.0178171509098212	4.00683471758073	0.566017390292967	0.571727864939497	0.93125639396867	Junction	Hippocampus
chr2:111825037-111825130(-)	ENSG00000153107.11	ENSG00000153107	ANAPC1	0.026851430993869	1.48278003628329	0.566001824149044	0.571738435533011	0.931257886028381	Junction	Hippocampus
chr1:220581119-220598330(+)	ENSG00000116141.15	ENSG00000116141	MARK1	-0.0234181621299702	1.63802689780371	-0.565996762438953	0.571741872838554	0.931257886028381	Junction	Hippocampus
chr2:179950733-179950824(-)	ENSG00000163510.13	ENSG00000163510	CWC22	0.0228456255017437	2.29416989730297	0.565975968434114	0.571755993732632	0.931259851985724	Junction	Hippocampus
chr16:2255727-2262277(-)	ENSG00000205937.11	ENSG00000205937	RNPS1	0.0176376425890931	3.27910063157446	0.565969945403563	0.571760083912649	0.931259851985724	Junction	Hippocampus
chr11:66529953-66530893(+)	ENSG00000256349.1	ENSG00000256349	CTD-3074O7.11	0.0296295273541048	0.913785227678298	0.56594340127669	0.571778109931085	0.931259851985724	Junction	Hippocampus
chr19:44336719-44340415(-)	ENSG00000062370.16	ENSG00000062370	ZNF112	-0.0275306025900234	0.907557697969398	-0.565941063248703	0.571779697690248	0.931259851985724	Junction	Hippocampus
chr17:81869958-81871297(-)	ENSG00000141522.11	ENSG00000141522	ARHGDIA	-0.0191608668876757	4.25508530374155	-0.565933925318911	0.571784545084696	0.931259851985724	Junction	Hippocampus
chr6:71289171-71293292(+)	ENSG00000119900.7	ENSG00000119900	OGFRL1	0.0391086998299344	1.56163270428949	0.565912347401875	0.57179919884703	0.931259851985724	Junction	Hippocampus
chr12:57578081-57578237(+)	ENSG00000155980.11	ENSG00000155980	KIF5A	-0.0203080470131314	5.83694884429341	-0.565906706078002	0.571803029951626	0.931259851985724	Junction	Hippocampus
chrX:150568663-150592604(+)	ENSG00000171100.14	ENSG00000171100	MTM1	-0.0424365546685913	0.123864190374853	-0.565887773298559	0.571815887565419	0.931259851985724	Junction	Hippocampus
chr17:76401155-76402063(-)	ENSG00000175931.12	ENSG00000175931	UBE2O	0.0284200898375877	1.66493356040208	0.565880832536516	0.571820601204669	0.931259851985724	Junction	Hippocampus
chr5:168199115-168199863(+)	ENSG00000145934.16	ENSG00000145934	TENM2	0.0256199420665698	2.26157145202409	0.565870712948539	0.571827473694675	0.931259851985724	Junction	Hippocampus
chr11:121545430-121549959(+)	ENSG00000137642.12	ENSG00000137642	SORL1	0.0275836933142936	3.69824032896488	0.565861068410641	0.571834023601824	0.931259851985724	Junction	Hippocampus
chr14:60984804-60987051(+)	ENSG00000139974.15	ENSG00000139974	SLC38A6	0.0303305864266703	0.750377311536207	0.565831270074855	0.571854260809327	0.931259851985724	Junction	Hippocampus
chr1:237511792-237530426(+)	ENSG00000198626.15	ENSG00000198626	RYR2	0.0179349715335303	3.72207104259055	0.565810181876985	0.571868582830351	0.931259851985724	Junction	Hippocampus
chr16:58525360-58525988(-)	ENSG00000125107.17	ENSG00000125107	CNOT1	0.0181280106426975	2.56315449999666	0.565806731389973	0.57187092624023	0.931259851985724	Junction	Hippocampus
chr9:128819186-128820738(+)	ENSG00000167136.6	ENSG00000167136	ENDOG	-0.0291687788424453	1.25331302789182	-0.565798013286266	0.571876847190156	0.931259851985724	Junction	Hippocampus
chr17:49311457-49311926(-)	ENSG00000198740.8	ENSG00000198740	ZNF652	-0.0234892796260082	2.17525636857703	-0.56579041201838	0.571882009658534	0.931259851985724	Junction	Hippocampus
chr6:78946875-78947622(-)	ENSG00000146247.13	ENSG00000146247	PHIP	-0.0259477749714434	1.64781336076731	-0.565786485534875	0.57188467637328	0.931259851985724	Junction	Hippocampus
chr2:219469380-219471867(+)	ENSG00000072195.14	ENSG00000072195	SPEG	-0.0339900225718642	0.141571337588429	-0.565786461746801	0.571884692529232	0.931259851985724	Junction	Hippocampus
chr2:154259139-154301408(+)	ENSG00000144278.14	ENSG00000144278	GALNT13	0.0301193933292263	1.91622344598044	0.565784894956962	0.571885756633568	0.931259851985724	Junction	Hippocampus
chrX:154861867-154863082(-)	ENSG00000185010.13	ENSG00000185010	F8	0.0399823358536955	0.0505515132685199	0.565774290587061	0.57189295874495	0.931259851985724	Junction	Hippocampus
chr7:31078099-31084140(+)	ENSG00000078549.14	ENSG00000078549	ADCYAP1R1	-0.0352773726775291	1.24410689134179	-0.56577215407675	0.571894409792106	0.931259851985724	Junction	Hippocampus
chr15:50736203-50736643(-)	ENSG00000138600.9	ENSG00000138600	SPPL2A	-0.0222362170501523	1.91661392140894	-0.565771403529935	0.571894919539102	0.931259851985724	Junction	Hippocampus
chr20:63103255-63103554(+)	ENSG00000225978.3	ENSG00000225978	HAR1A	-0.0583050641511061	-0.703702691726736	-0.565758426272163	0.57190373330497	0.931259851985724	Junction	Hippocampus
chr4:40825971-40827131(-)	ENSG00000163697.16	ENSG00000163697	APBB2	-0.0203078684745817	2.47138273870878	-0.565725638225297	0.571926002255897	0.931259851985724	Junction	Hippocampus
chr10:91959283-91959784(+)	ENSG00000095564.13	ENSG00000095564	BTAF1	-0.0371084046435756	1.13413913794537	-0.565720756071935	0.571929318147042	0.931259851985724	Junction	Hippocampus
chr1:116961669-116966910(+)	ENSG00000134247.9	ENSG00000134247	PTGFRN	0.0438493170284913	-0.421512921432772	0.565720033525443	0.571929808891421	0.931259851985724	Junction	Hippocampus
chr7:152820443-152823341(+)	ENSG00000133627.17	ENSG00000133627	ACTR3B	0.0195255679258257	3.57074765991668	0.565718872560139	0.571930597404696	0.931259851985724	Junction	Hippocampus
chr11:77019777-77020273(+)	ENSG00000078124.11	ENSG00000078124	ACER3	-0.0244874000340272	2.36523466636225	-0.565716731905015	0.571932051312542	0.931259851985724	Junction	Hippocampus
chr13:39031632-39034130(-)	ENSG00000120685.19	ENSG00000120685	PROSER1	-0.0449661915906602	-0.343170319126269	-0.565715464034837	0.571932912435924	0.931259851985724	Junction	Hippocampus
chr15:40297606-40297876(-)	ENSG00000137841.11	ENSG00000137841	PLCB2	-0.0522155929106507	-0.222389925012363	-0.565701290591241	0.571942538923947	0.931260845745014	Junction	Hippocampus
chr4:122929198-122933438(+)	ENSG00000145375.7	ENSG00000145375	SPATA5	0.0229095915366197	1.35935113485686	0.565667370211418	0.571965577684998	0.931260845745014	Junction	Hippocampus
chr5:154902677-154903079(-)	ENSG00000082516.8	ENSG00000082516	GEMIN5	-0.033593417724213	0.389421511203337	-0.565666344826807	0.571966274134304	0.931260845745014	Junction	Hippocampus
chr12:130451341-130456495(-)	ENSG00000060709.14	ENSG00000060709	RIMBP2	0.0210676234654238	2.13084494518225	0.565665956299543	0.571966538025188	0.931260845745014	Junction	Hippocampus
chr2:117935580-117936701(-)	ENSG00000125633.10	ENSG00000125633	CCDC93	0.0308709359374733	0.608914141261834	0.56565095826597	0.571976724856234	0.931260845745014	Junction	Hippocampus
chr3:51634036-51635592(+)	ENSG00000164080.13	ENSG00000164080	RAD54L2	-0.0302435239540044	0.760383053318194	-0.565645101246079	0.571980703032731	0.931260845745014	Junction	Hippocampus
chr2:174075528-174078967(-)	ENSG00000138430.15	ENSG00000138430	OLA1	0.0182250336310779	3.94803357640322	0.565643027343461	0.571982111661921	0.931260845745014	Junction	Hippocampus
chr1:197541016-197545921(-)	ENSG00000213047.11	ENSG00000213047	DENND1B	0.0398916676658197	0.296266886994009	0.565637463943183	0.571985890424204	0.931260845745014	Junction	Hippocampus
chr20:34913826-34914095(+)	ENSG00000131069.19	ENSG00000131069	ACSS2	-0.0299298080889338	1.06467662453138	-0.565610130033305	0.57200445628416	0.931274803610581	Junction	Hippocampus
chr3:113278784-113279248(+)	ENSG00000144857.14	ENSG00000144857	BOC	0.046154780267728	-0.163913350889377	0.565599619762431	0.57201159519368	0.931274803610581	Junction	Hippocampus
chr1:154715004-154725915(-)	ENSG00000143603.18	ENSG00000143603	KCNN3	-0.025468715778601	2.34413470548666	-0.565586555009692	0.572020469247623	0.931274803610581	Junction	Hippocampus
chr7:92502080-92503040(-)	ENSG00000127980.15	ENSG00000127980	PEX1	-0.0262377457566685	1.15280694421798	-0.565586292351186	0.572020647655481	0.931274803610581	Junction	Hippocampus
chr9:17273871-17298193(+)				0.0470482021302514	-0.661964968186457	0.56557585374786	0.572027737981755	0.931275689694735	Junction	Hippocampus
chr17:28548102-28548591(-)	ENSG00000109103.11	ENSG00000109103	UNC119	-0.0262442597443371	1.47358505246175	-0.565541765519435	0.572050892392655	0.931293163490182	Junction	Hippocampus
chr11:67299612-67299826(+)	ENSG00000172932.14	ENSG00000172932	ANKRD13D	0.0222120669743325	1.94132743889662	0.565540777551486	0.572051563476024	0.931293163490182	Junction	Hippocampus
chr12:48133481-48134231(+)	ENSG00000152556.15	ENSG00000152556	PFKM	0.0171479573662713	3.82939119001624	0.565512120218842	0.572071029310782	0.931314196284368	Junction	Hippocampus
chrX:118824006-118824338(+)	ENSG00000174460.3	ENSG00000174460	ZCCHC12	-0.0398157648340607	2.44903824003709	-0.565502285472359	0.572077709752392	0.931314414605088	Junction	Hippocampus
chr10:18150976-18401923(+)	ENSG00000165995.18	ENSG00000165995	CACNB2	0.0365218606256976	1.18865465321047	0.565488087052294	0.572087354369273	0.931319458397353	Junction	Hippocampus
chr4:147654567-147657791(-)	ENSG00000164169.12	ENSG00000164169	PRMT9	0.0240360810690066	1.10454862452273	0.565466475008563	0.572102035016504	0.931320233930021	Junction	Hippocampus
chr17:2694277-2694479(-)	ENSG00000132361.16	ENSG00000132361	CLUH	-0.0206202170138326	2.03961575949596	-0.565440983944975	0.572119350838635	0.931320233930021	Junction	Hippocampus
chr3:15085046-15085860(-)	ENSG00000131381.12	ENSG00000131381	RBSN	-0.0212437949406366	1.84365830352366	-0.565439852218906	0.572120119614525	0.931320233930021	Junction	Hippocampus
chr8:24331328-24332659(+)	ENSG00000042980.12	ENSG00000042980	ADAM28	-0.0533092669954057	0.270233935023287	-0.565432778288573	0.572124924911384	0.931320233930021	Junction	Hippocampus
chr13:100663181-100664220(-)	ENSG00000125247.15	ENSG00000125247	TMTC4	0.0327057580084477	1.34450706653491	0.565419241196931	0.572134120665461	0.931320233930021	Junction	Hippocampus
chr3:3777804-3779240(-)	ENSG00000144455.13	ENSG00000144455	SUMF1	-0.0365591029342973	0.24209185765029	-0.565389875808311	0.572154068833101	0.931320233930021	Junction	Hippocampus
chr15:29093227-29094277(+)	ENSG00000034053.14	ENSG00000034053	APBA2	-0.0624597336268008	-0.413921199968267	-0.565377864641667	0.572162228220218	0.931320233930021	Junction	Hippocampus
chr11:46092224-46120934(-)	ENSG00000135365.15	ENSG00000135365	PHF21A	0.0291073422049751	0.929205008745513	0.565369619847642	0.572167829079326	0.931320233930021	Junction	Hippocampus
chr17:80107897-80108289(+)	ENSG00000171298.12	ENSG00000171298	GAA	0.0336064308485028	0.625717300674356	0.56535833197047	0.572175497210172	0.931320233930021	Junction	Hippocampus
chr7:134177064-134178502(+)	ENSG00000155530.2	ENSG00000155530	LRGUK	0.041439268054406	-0.0918859847865982	0.565352393833871	0.572179531151175	0.931320233930021	Junction	Hippocampus
chr6:31885017-31886580(-)	ENSG00000204371.11	ENSG00000204371	EHMT2	-0.0211250738722618	1.99143888285321	-0.565351575321349	0.572180087190513	0.931320233930021	Junction	Hippocampus
chr4:169580903-169585348(-)	ENSG00000137601.15	ENSG00000137601	NEK1	-0.026459042627634	1.61938677627284	-0.565348474230006	0.572182193854302	0.931320233930021	Junction	Hippocampus
chr2:209680828-209692636(+)	ENSG00000078018.19	ENSG00000078018	MAP2	0.0194435682765228	4.95231166061336	0.565344402111169	0.572184960171632	0.931320233930021	Junction	Hippocampus
chr3:52230071-52230869(-)	ENSG00000173366.11	ENSG00000173366	RP11-330H6.5	0.0237212370959666	2.0082360996377	0.565341471110052	0.572186951296054	0.931320233930021	Junction	Hippocampus
chr18:33957518-33958238(-)	ENSG00000101746.15	ENSG00000101746	NOL4	-0.0378224783405081	0.262062840275695	-0.565323893452207	0.572198892440288	0.931320233930021	Junction	Hippocampus
chr17:19781105-19781888(-)	ENSG00000083290.19	ENSG00000083290	ULK2	0.0197770286254175	2.0050674097153	0.565316427222297	0.572203964558617	0.931320233930021	Junction	Hippocampus
chr7:90346775-90352815(+)	ENSG00000105793.15	ENSG00000105793	GTPBP10	-0.0261424835675692	1.49241973343169	-0.565310734639294	0.572207831779762	0.931320233930021	Junction	Hippocampus
chr11:67440440-67441124(-)	ENSG00000172725.13	ENSG00000172725	CORO1B	-0.0292220308446506	0.7166526668215	-0.565306610799342	0.572210633292781	0.931320233930021	Junction	Hippocampus
chrX:36098875-36099750(+)	ENSG00000165164.13	ENSG00000165164	CFAP47	-0.0552233223319726	-0.552995251915347	-0.565304287069628	0.572212211911497	0.931320233930021	Junction	Hippocampus
chr14:102012114-102012313(+)	ENSG00000197102.10	ENSG00000197102	DYNC1H1	0.0177364551985236	4.77265442457712	0.565292113427892	0.572220482071951	0.931323039491661	Junction	Hippocampus
chr1:66636016-66639776(+)	ENSG00000118473.21	ENSG00000118473	SGIP1	-0.0232290170792797	2.55433266219754	-0.565273946230228	0.572232824059154	0.931332472054725	Junction	Hippocampus
chr12:57577774-57578008(+)	ENSG00000155980.11	ENSG00000155980	KIF5A	-0.0207802134665361	5.90678022997825	-0.565254525810249	0.572246017570359	0.931343290276474	Junction	Hippocampus
chr17:56908564-56913391(-)	ENSG00000121060.15	ENSG00000121060	TRIM25	-0.0477178163604941	-0.201001745186139	-0.565243745214879	0.572253341568619	0.931344555595387	Junction	Hippocampus
chr8:98707312-98749275(-)	ENSG00000104375.15	ENSG00000104375	STK3	0.0363298962965597	0.293134872961129	0.565214442172624	0.572273249362101	0.931363488662792	Junction	Hippocampus
chr17:2388050-2394042(-)	ENSG00000070444.14	ENSG00000070444	MNT	-0.0347646372109571	0.559618791381118	-0.565201650844749	0.572281939591138	0.931363488662792	Junction	Hippocampus
chr3:172509322-172511616(-)	ENSG00000121858.10	ENSG00000121858	TNFSF10	-0.0603200500100608	0.349289401027345	-0.565197713163746	0.572284614802985	0.931363488662792	Junction	Hippocampus
chr20:3778991-3779195(-)	ENSG00000101222.12	ENSG00000101222	SPEF1	-0.0444359115703153	0.63977164157011	-0.565187756997068	0.572291378926284	0.931363842535752	Junction	Hippocampus
chr12:103806378-103806854(-)	ENSG00000111696.11	ENSG00000111696	NT5DC3	-0.0297265176984567	2.24576066760656	-0.565158165927705	0.572311483037562	0.931385906041534	Junction	Hippocampus
chr12:122762207-122762844(+)	ENSG00000139726.10	ENSG00000139726	DENR	-0.0238785575780825	2.09183643723656	-0.565133962312804	0.572327927173863	0.931402012827757	Junction	Hippocampus
chr8:132775646-132777791(+)	ENSG00000129292.20	ENSG00000129292	PHF20L1	-0.0518636577342112	-0.718551111624739	-0.565123828581573	0.572334812181666	0.931402562972142	Junction	Hippocampus
chr5:172932537-172935187(+)	ENSG00000113719.15	ENSG00000113719	ERGIC1	-0.0195969418917244	2.83116339699595	-0.565058745646399	0.572379031437865	0.931458697051094	Junction	Hippocampus
chr16:16387807-16390766(+)	ENSG00000214967.5	ENSG00000214967	NPIPA7	-0.149689352924743	0.0851790047243997	-0.565053787013369	0.572382400545466	0.931458697051094	Junction	Hippocampus
chr19:38561455-38564958(+)	ENSG00000196218.12	ENSG00000196218	RYR1	-0.0425747387814471	0.338045836256157	-0.565030668338267	0.572398108488069	0.931473604246652	Junction	Hippocampus
chr8:144510508-144510597(+)	ENSG00000167700.8	ENSG00000167700	MFSD3	0.0428167543408153	0.0363299546082544	0.56502014186864	0.57240526074721	0.931474588444841	Junction	Hippocampus
chr17:42709938-42712288(-)	ENSG00000108799.12	ENSG00000108799	EZH1	0.0215832502009337	2.60353518477014	0.564989531042814	0.572426059658498	0.93147660751465	Junction	Hippocampus
chr10:72062906-72063024(-)	ENSG00000107742.12	ENSG00000107742	SPOCK2	0.0260757963945514	4.13172672549439	0.564986543664741	0.572428089489471	0.93147660751465	Junction	Hippocampus
chr6:31411360-31411946(+)	ENSG00000204520.12	ENSG00000204520	MICA	0.0483781516248882	0.267360167792777	0.564978592998183	0.57243349173813	0.93147660751465	Junction	Hippocampus
chr8:92886736-92891988(-)	ENSG00000205133.11	ENSG00000205133	TRIQK	0.0235312844309341	2.23630606368529	0.564971037666294	0.572438625390812	0.93147660751465	Junction	Hippocampus
chr13:95787156-95790872(+)	ENSG00000102580.14	ENSG00000102580	DNAJC3	0.0202350654543155	2.22890803620087	0.564970134789203	0.572439238873921	0.93147660751465	Junction	Hippocampus
chr1:2174834-2175223(+)	ENSG00000067606.16	ENSG00000067606	PRKCZ	-0.0198534918919417	3.08782802017151	-0.564949806704674	0.572453051397846	0.931485482267065	Junction	Hippocampus
chrX:109663403-109665419(-)	ENSG00000068366.19	ENSG00000068366	ACSL4	-0.0202781469211426	3.35946411024927	-0.564942835935568	0.572457787931619	0.931485482267065	Junction	Hippocampus
chr5:93784500-93824147(-)	ENSG00000113391.17	ENSG00000113391	FAM172A	-0.0195742333026602	2.12293298454316	-0.564918645805692	0.572474224909486	0.931498207699886	Junction	Hippocampus
chr8:58589576-58590006(-)	ENSG00000035681.7	ENSG00000035681	NSMAF	-0.0333315883120522	0.352883115565437	-0.56491205435	0.572478703783954	0.931498207699886	Junction	Hippocampus
chr5:37183700-37184787(-)	ENSG00000197603.13	ENSG00000197603	C5orf42	-0.0217152517850217	2.80721743059661	-0.56489547164087	0.572489971759203	0.931504352359867	Junction	Hippocampus
chr4:163137251-163140222(-)	ENSG00000145414.8	ENSG00000145414	NAF1	-0.0304736289231077	1.83357636527299	-0.564875967944362	0.572503224685002	0.931504352359867	Junction	Hippocampus
chr8:140890770-140925660(-)	ENSG00000169398.19	ENSG00000169398	PTK2	0.0204375996032284	2.84568068381971	0.564874300555207	0.572504357696743	0.931504352359867	Junction	Hippocampus
chr4:182688352-182711574(+)	ENSG00000218336.8	ENSG00000218336	TENM3	-0.0377475234940637	1.33740015630219	-0.56485558704151	0.572517073836187	0.931504352359867	Junction	Hippocampus
chr7:5290864-5291123(+)	ENSG00000164638.10	ENSG00000164638	SLC29A4	-0.0365205489164778	1.29442104239501	-0.564854157268973	0.572518045395611	0.931504352359867	Junction	Hippocampus
chr13:31317686-31323750(+)	ENSG00000187676.7	ENSG00000187676	B3GLCT	-0.0412433693957098	0.552874576679671	-0.564848175989946	0.572522109804487	0.931504352359867	Junction	Hippocampus
chr20:49089398-49089537(+)	ENSG00000124207.16	ENSG00000124207	CSE1L	0.0155070794360364	3.25142956061337	0.564809546340058	0.572548359821074	0.931504352359867	Junction	Hippocampus
chr6:119188578-119189663(-)	ENSG00000111885.6	ENSG00000111885	MAN1A1	0.0405033023385038	2.51015672263156	0.564808445422622	0.572549107936211	0.931504352359867	Junction	Hippocampus
chr3:136070553-136078366(+)	ENSG00000073711.10	ENSG00000073711	PPP2R3A	-0.0244119513651484	1.3694393471915	-0.564801608127004	0.572553754148241	0.931504352359867	Junction	Hippocampus
chr2:38296114-38298143(-)	ENSG00000119787.13	ENSG00000119787	ATL2	-0.0367607542483169	0.293139278172901	-0.564791486886483	0.57256063196335	0.931504352359867	Junction	Hippocampus
chr22:41657033-41658251(+)	ENSG00000196419.12	ENSG00000196419	XRCC6	0.0199809739811679	3.5812615599982	0.564764345018909	0.572579076215761	0.931504352359867	Junction	Hippocampus
chr11:8983561-8983874(-)	ENSG00000175352.10	ENSG00000175352	NRIP3	-0.0419754064473143	3.68749488438242	-0.564759274128349	0.572582522170154	0.931504352359867	Junction	Hippocampus
chr2:105273691-105275559(-)	ENSG00000135966.12	ENSG00000135966	TGFBRAP1	-0.0227387112629817	1.62235079559542	-0.564758423503745	0.572583100218224	0.931504352359867	Junction	Hippocampus
chr9:92656552-92658633(-)	ENSG00000127080.9	ENSG00000127080	IPPK	-0.0287657844752364	1.31023767123698	-0.564749394362877	0.572589236053016	0.931504352359867	Junction	Hippocampus
chr11:132437357-132529060(-)	ENSG00000183715.13	ENSG00000183715	OPCML	0.0850662696061146	-0.466777083009556	0.564737130696992	0.572597569988901	0.931504352359867	Junction	Hippocampus
chr1:35841751-35850156(+)	ENSG00000134698.10	ENSG00000134698	AGO4	0.0243396744354051	1.34153826033685	0.564729433928733	0.57260280045881	0.931504352359867	Junction	Hippocampus
chr9:114402937-114403216(-)	ENSG00000095397.13	ENSG00000095397	WHRN	-0.0450768229532064	-0.0644503720363866	-0.564721767741457	0.572608010169533	0.931504352359867	Junction	Hippocampus
chr5:173154414-173158743(+)	ENSG00000113734.17	ENSG00000113734	BNIP1	0.0260444887457176	0.988718441092773	0.56471511193305	0.572612533275435	0.931504352359867	Junction	Hippocampus
chr19:4769352-4769629(+)	ENSG00000176840.11	ENSG00000176840	MIR7-3HG	0.0405048507090154	1.87623426888181	0.564713969652904	0.572613309539587	0.931504352359867	Junction	Hippocampus
chr11:108838566-108841314(+)	ENSG00000178105.9	ENSG00000178105	DDX10	-0.0225132367053374	1.76259693791479	-0.564713787140085	0.572613433570642	0.931504352359867	Junction	Hippocampus
chr12:123313720-123315372(-)	ENSG00000139697.12	ENSG00000139697	SBNO1	-0.0188283015545014	2.18815899048089	-0.564679945877874	0.572636431450345	0.931516819628042	Junction	Hippocampus
chr16:16369756-16370145(+)	ENSG00000227827.3	ENSG00000227827	RP11-958N24.2	-0.0690052047243071	1.87392207667629	-0.564678632974709	0.572637323683297	0.931516819628042	Junction	Hippocampus
chr1:120763710-120784973(+)	ENSG00000273136.6	ENSG00000273136	NBPF26	0.104749743325387	-1.74335582309319	0.564661558168984	0.572648927573036	0.931516819628042	Junction	Hippocampus
chr17:28611796-28612043(-)	ENSG00000258472.8	ENSG00000258472	RP11-192H23.4	-0.0475760244097435	-0.418797691543575	-0.564660801801805	0.572649441596197	0.931516819628042	Junction	Hippocampus
chr19:10777217-10782959(+)	ENSG00000079805.16	ENSG00000079805	DNM2	0.0194555599426063	2.96351879820828	0.564645736151051	0.57265968017912	0.931516819628042	Junction	Hippocampus
chr16:30716480-30720161(+)	ENSG00000080603.16	ENSG00000080603	SRCAP	0.0308663146729493	0.424423926449852	0.564644700532257	0.572660383986567	0.931516819628042	Junction	Hippocampus
chr1:94179958-94184150(-)	ENSG00000137962.12	ENSG00000137962	ARHGAP29	-0.0500263421850149	0.289036913742391	-0.564627189382161	0.572672284642059	0.931525526807712	Junction	Hippocampus
chr3:171101634-171108064(-)	ENSG00000154310.16	ENSG00000154310	TNIK	-0.0337064797595632	1.41149625584935	-0.564597334258331	0.572692574588823	0.931533502558009	Junction	Hippocampus
chr22:42585969-42587505(-)	ENSG00000100227.17	ENSG00000100227	POLDIP3	-0.0246188080423746	1.4899847530171	-0.564586764173904	0.572699758243583	0.931533502558009	Junction	Hippocampus
chr16:18389846-18390744(-)	ENSG00000254681.6	ENSG00000254681	PKD1P5	-0.0446177866552208	1.09080887910593	-0.564562664761096	0.572716136878984	0.931533502558009	Junction	Hippocampus
chr1:16574693-16575156(-)	ENSG00000219481.10	ENSG00000219481	NBPF1	0.0416251210043584	0.996186148572399	0.564539726696372	0.572731726437104	0.931533502558009	Junction	Hippocampus
chr7:141686659-141701885(-)	ENSG00000257093.6	ENSG00000257093	KIAA1147	0.0297793336503346	1.12872778338199	0.564534116248909	0.572735539535723	0.931533502558009	Junction	Hippocampus
chr20:1924878-1927874(+)	ENSG00000198053.11	ENSG00000198053	SIRPA	0.0163544477886979	4.71315222648776	0.564530526860341	0.572737979043141	0.931533502558009	Junction	Hippocampus
chr20:41165368-41165449(+)	ENSG00000124181.14	ENSG00000124181	PLCG1	-0.0165146797804568	3.33301644087207	-0.564520586647136	0.572744734878059	0.931533502558009	Junction	Hippocampus
chr6:24503434-24504868(+)	ENSG00000112294.12	ENSG00000112294	ALDH5A1	0.0203763689795127	2.62055035964721	0.564520097214536	0.572745067520382	0.931533502558009	Junction	Hippocampus
chr12:13564640-13567024(-)	ENSG00000273079.5	ENSG00000273079	GRIN2B	0.0217386022721594	3.8535902778863	0.564515351961448	0.572748292631137	0.931533502558009	Junction	Hippocampus
chr3:194646244-194648680(-)	ENSG00000041802.10	ENSG00000041802	LSG1	0.0220650323559799	1.24133754457428	0.564514640136564	0.57274877642359	0.931533502558009	Junction	Hippocampus
chr5:154941266-154950820(+)	ENSG00000082515.17	ENSG00000082515	MRPL22	-0.0334712292704698	0.741151677297095	-0.564513995561356	0.572749214509905	0.931533502558009	Junction	Hippocampus
chr15:77479322-77482969(+)	ENSG00000140382.14	ENSG00000140382	HMG20A	-0.0253988642908019	1.29576406020097	-0.564478222293153	0.57277352810505	0.931543545934812	Junction	Hippocampus
chr5:132897241-132898229(-)	ENSG00000072364.12	ENSG00000072364	AFF4	0.0140231145425429	3.50627988205496	0.564470343841028	0.57277888282575	0.931543545934812	Junction	Hippocampus
chr7:130984110-131002196(-)	ENSG00000231721.6	ENSG00000231721	LINC-PINT	0.102735773766412	-1.49810173063254	0.564448620664298	0.572793647466809	0.931543545934812	Junction	Hippocampus
chr6:110180634-110193181(+)	ENSG00000168438.14	ENSG00000168438	CDC40	0.0197125587907269	2.7830366731777	0.564447939884103	0.572794110177167	0.931543545934812	Junction	Hippocampus
chr5:160785804-160851940(-)	ENSG00000118322.12	ENSG00000118322	ATP10B	0.038020037597697	0.765723117386144	0.564447495866911	0.572794411965352	0.931543545934812	Junction	Hippocampus
chr19:5206843-5207921(-)	ENSG00000105426.15	ENSG00000105426	PTPRS	-0.0163429596165245	3.80392153269027	-0.564447105466329	0.572794677311634	0.931543545934812	Junction	Hippocampus
chr14:39279538-39291018(+)	ENSG00000258941.3	ENSG00000258941	RP11-407N17.3	0.0274186779083512	2.02302006406713	0.564421558422583	0.572812041176059	0.931555402064328	Junction	Hippocampus
chr2:99404678-99405909(-)	ENSG00000135945.9	ENSG00000135945	REV1	0.0192411306757124	2.01029831394244	0.564417111700004	0.572815063558748	0.931555402064328	Junction	Hippocampus
chr1:117988205-117990860(-)	ENSG00000155761.13	ENSG00000155761	SPAG17	-0.0612259333418273	-1.50006814375819	-0.56439582898351	0.572829529264829	0.931568278244866	Junction	Hippocampus
chrX:53251175-53254529(-)	ENSG00000124313.12	ENSG00000124313	IQSEC2	0.0225693867414151	2.31698095688534	0.564379724634561	0.572840475388225	0.931575430448964	Junction	Hippocampus
chr9:114196013-114205101(+)	ENSG00000196739.14	ENSG00000196739	COL27A1	0.0572116067166882	-0.915720632772154	0.564357941106786	0.572855281807154	0.931575516228073	Junction	Hippocampus
chr4:75662050-75724275(-)	ENSG00000138757.14	ENSG00000138757	G3BP2	-0.0238237746282006	2.44997208461607	-0.564350427950361	0.572860388595367	0.931575516228073	Junction	Hippocampus
chr13:95186893-95188452(-)	ENSG00000125257.13	ENSG00000125257	ABCC4	0.0471906426219183	-0.66656670558369	0.564340380115591	0.572867218270672	0.931575516228073	Junction	Hippocampus
chr2:130369202-130369764(+)	ENSG00000072135.12	ENSG00000072135	PTPN18	0.0510475408096548	-0.280428433635222	0.564331854694273	0.572873013167433	0.931575516228073	Junction	Hippocampus
chr16:11688446-11691289(-)	ENSG00000153066.12	ENSG00000153066	TXNDC11	0.0292386491170733	0.678954817043628	0.564331478331796	0.572873268989064	0.931575516228073	Junction	Hippocampus
chr9:122996606-122997258(+)	ENSG00000011454.16	ENSG00000011454	RABGAP1	-0.0141429940522542	3.62413384514166	-0.564310874692389	0.572887273806817	0.931587641685356	Junction	Hippocampus
chr16:30186721-30186815(+)	ENSG00000102879.15	ENSG00000102879	CORO1A	-0.0297502296196181	1.52547138997998	-0.564288838778116	0.572902252358765	0.931594138878637	Junction	Hippocampus
chr15:52133470-52135612(-)	ENSG00000069966.18	ENSG00000069966	GNB5	0.0249962115665458	2.41348716968817	0.564279156293063	0.572908833928464	0.931594138878637	Junction	Hippocampus
chr8:54065814-54100907(-)	ENSG00000120992.17	ENSG00000120992	LYPLA1	0.0374313028461727	0.730832207889487	0.564244526401727	0.572932373536017	0.931594138878637	Junction	Hippocampus
chr16:14924639-14925732(+)	ENSG00000183458.13	ENSG00000183458	RP11-958N24.1	-0.05269267145195	1.095687339383	-0.564226541451188	0.572944598956231	0.931594138878637	Junction	Hippocampus
chr19:48249848-48255791(-)	ENSG00000105483.16	ENSG00000105483	CARD8	0.032923738261998	0.607976334570889	0.564223161577707	0.572946896467309	0.931594138878637	Junction	Hippocampus
chr2:236392351-236399412(-)	ENSG00000132321.16	ENSG00000132321	IQCA1	0.0426947156296797	0.631372050184272	0.56419917075136	0.572963204656356	0.931594138878637	Junction	Hippocampus
chr4:90815846-90923369(+)	ENSG00000184305.14	ENSG00000184305	CCSER1	-0.0291309744844334	1.78988919440329	-0.564169680533309	0.572983251457304	0.931594138878637	Junction	Hippocampus
chr1:217614203-217619782(-)	ENSG00000092978.10	ENSG00000092978	GPATCH2	0.0211997419531088	1.96321690643293	0.564162722823032	0.572987981204282	0.931594138878637	Junction	Hippocampus
chr7:35011451-35013567(-)	ENSG00000173852.14	ENSG00000173852	DPY19L1	-0.0328139105029233	2.86053806812925	-0.564161662667589	0.572988701883667	0.931594138878637	Junction	Hippocampus
chr7:107902394-107903477(+)	ENSG00000091140.12	ENSG00000091140	DLD	0.0183093697135104	3.34878372762623	0.564135541483281	0.573006458849191	0.931594138878637	Junction	Hippocampus
chr5:178207226-178209329(+)	ENSG00000197451.11	ENSG00000197451	HNRNPAB	-0.0194406245772925	3.14281942688635	-0.564132529447636	0.573008506423022	0.931594138878637	Junction	Hippocampus
chr2:143129467-143155476(+)	ENSG00000075884.12	ENSG00000075884	ARHGAP15	-0.0582046886732527	-0.190618749273697	-0.564112300221426	0.573022258287589	0.931594138878637	Junction	Hippocampus
chr20:35725156-35729311(-)	ENSG00000131051.21	ENSG00000131051	RBM39	-0.0130938410932364	4.43265041227369	-0.564102570736715	0.573028872464888	0.931594138878637	Junction	Hippocampus
chr13:49580585-49585443(-)	ENSG00000136144.11	ENSG00000136144	RCBTB1	-0.0305519543744655	1.37420099125772	-0.564101127623326	0.573029853507382	0.931594138878637	Junction	Hippocampus
chr8:98027830-98030461(+)	ENSG00000132561.13	ENSG00000132561	MATN2	0.0394676763655603	0.97897047074438	0.56408985140323	0.573037519218848	0.931594138878637	Junction	Hippocampus
chr4:78920682-78923856(-)	ENSG00000163291.14	ENSG00000163291	PAQR3	-0.0220178040056796	2.0953372892162	-0.564082253503212	0.573042684391167	0.931594138878637	Junction	Hippocampus
chr11:86498125-86508791(-)	ENSG00000151376.16	ENSG00000151376	ME3	-0.02127556828301	2.05722414432027	-0.564081373510233	0.573043282625713	0.931594138878637	Junction	Hippocampus
chr6:31666904-31667867(+)	ENSG00000204435.13	ENSG00000204435	CSNK2B	-0.0131790126543602	3.55288760429545	-0.564072881738044	0.573049055495554	0.931594138878637	Junction	Hippocampus
chr19:2520726-2555148(-)	ENSG00000176533.12	ENSG00000176533	GNG7	-0.0261268532523038	3.07151888569447	-0.564066429468314	0.573053441890973	0.931594138878637	Junction	Hippocampus
chr12:128876063-128888638(+)	ENSG00000151948.11	ENSG00000151948	GLT1D1	-0.0308040526519018	1.0846869734556	-0.564060334808717	0.573057585189816	0.931594138878637	Junction	Hippocampus
chr1:92141212-92147179(+)	ENSG00000189195.10	ENSG00000189195	BTBD8	-0.0406793031240156	-0.169561220755835	-0.564056858700372	0.573059948339784	0.931594138878637	Junction	Hippocampus
chr1:236225140-236226268(-)	ENSG00000086619.13	ENSG00000086619	ERO1B	-0.0287410701926908	1.67338161717666	-0.564032778752167	0.573076318649982	0.931594138878637	Junction	Hippocampus
chr16:22280377-22283886(+)	ENSG00000103319.11	ENSG00000103319	EEF2K	-0.0343295900658525	0.399803066402979	-0.564021379545924	0.573084068268513	0.931594138878637	Junction	Hippocampus
chr10:45854896-45862985(-)	ENSG00000239883.8	ENSG00000239883	PARGP1	0.0396203974980822	0.638904932797194	0.564007850935853	0.573093265602387	0.931594138878637	Junction	Hippocampus
chr15:48488494-48489850(-)	ENSG00000166147.13	ENSG00000166147	FBN1	0.0294697134374966	0.733280699961573	0.564006269774267	0.573094340548964	0.931594138878637	Junction	Hippocampus
chr10:71296743-71297908(+)	ENSG00000107731.12	ENSG00000107731	UNC5B	-0.0397180112362117	0.832237022262534	-0.564006119183127	0.573094442927818	0.931594138878637	Junction	Hippocampus
chr11:9787739-9789108(-)	ENSG00000133812.15	ENSG00000133812	SBF2	-0.0225067766728836	1.92886236349263	-0.564005571537336	0.573094815242942	0.931594138878637	Junction	Hippocampus
chr11:59608735-59610380(-)	ENSG00000110048.11	ENSG00000110048	OSBP	-0.0209726353345636	1.94063519487489	-0.563999417387412	0.573098999128716	0.931594138878637	Junction	Hippocampus
chr7:33352874-33357854(+)	ENSG00000122507.20	ENSG00000122507	BBS9	0.0222690346018147	2.2504724742811	0.563998186400636	0.573099836014212	0.931594138878637	Junction	Hippocampus
chr17:17798514-17803755(+)	ENSG00000108557.17	ENSG00000108557	RAI1	0.031894436146317	0.444127480644058	0.563996544298409	0.573100952397163	0.931594138878637	Junction	Hippocampus
chr2:218693345-218693722(+)	ENSG00000163482.11	ENSG00000163482	STK36	0.0414138991141561	-0.370406385656665	0.563985268430827	0.57310861832202	0.931594138878637	Junction	Hippocampus
chrM:1933-15989(+)				-0.0912848749205161	0.0461778134723054	-0.563922145532664	0.573151533473449	0.931594138878637	Junction	Hippocampus
chrX:148953740-148955602(+)	ENSG00000155966.13	ENSG00000155966	AFF2	-0.0335804007239703	1.79003611535755	-0.563906298816283	0.5731623073673	0.931594138878637	Junction	Hippocampus
chr15:75017972-75018417(+)	ENSG00000198794.11	ENSG00000198794	SCAMP5	0.0178297980176087	4.03536209224809	0.563892147009969	0.573171929004199	0.931594138878637	Junction	Hippocampus
chr1:204433426-204433792(-)	ENSG00000133056.13	ENSG00000133056	PIK3C2B	0.0292003783653866	1.42487197444335	0.563885980291337	0.573176121703474	0.931594138878637	Junction	Hippocampus
chr10:77981560-77982153(-)	ENSG00000148606.12	ENSG00000148606	POLR3A	-0.0293217346888516	1.07222301014905	-0.563883388873322	0.573177883590785	0.931594138878637	Junction	Hippocampus
chr5:127440868-127442997(+)	ENSG00000145794.16	ENSG00000145794	MEGF10	0.0261225902962526	2.10780473470192	0.563883372509893	0.573177894716177	0.931594138878637	Junction	Hippocampus
chr16:1342284-1342526(+)	ENSG00000007516.13	ENSG00000007516	BAIAP3	-0.0362788723399753	2.14653727601044	-0.563880583757244	0.573179790772849	0.931594138878637	Junction	Hippocampus
chr1:7830162-7835761(+)	ENSG00000049246.14	ENSG00000049246	PER3	0.0293185323874899	1.17218682048691	0.563879171163724	0.573180751188091	0.931594138878637	Junction	Hippocampus
chr8:125044699-125047206(-)	ENSG00000164961.15	ENSG00000164961	KIAA0196	0.0256628296136797	1.87135283806206	0.563875159905991	0.57318347842626	0.931594138878637	Junction	Hippocampus
chr17:16762534-16763964(+)	ENSG00000170160.17	ENSG00000170160	CCDC144A	0.0415711147498365	3.44127913474254	0.563850293000885	0.573200385473989	0.931594138878637	Junction	Hippocampus
chr7:155297960-155298258(+)	ENSG00000186480.12	ENSG00000186480	INSIG1	0.0495240998686337	0.878151964069382	0.563846128368654	0.573203217037185	0.931594138878637	Junction	Hippocampus
chr3:131552492-131555496(-)	ENSG00000196353.11	ENSG00000196353	CPNE4	0.0445576096973665	2.50827047625746	0.563842468613527	0.57320570533633	0.931594138878637	Junction	Hippocampus
chr17:3862284-3865907(-)	ENSG00000004660.14	ENSG00000004660	CAMKK1	-0.0206708688178654	2.78373128983171	-0.56383863765458	0.573208310043944	0.931594138878637	Junction	Hippocampus
chr9:40992776-40994632(+)	ENSG00000276291.5	ENSG00000276291	FRG1HP	0.0525861406776845	-0.420203394625291	0.563836782440514	0.573209571424719	0.931594138878637	Junction	Hippocampus
chr15:68183668-68187541(+)	ENSG00000033800.13	ENSG00000033800	PIAS1	0.0210035615429415	2.4023257909273	0.563824954780991	0.573217613213675	0.931594138878637	Junction	Hippocampus
chr7:152310076-152311797(-)	ENSG00000055609.17	ENSG00000055609	KMT2C	-0.015063849073458	3.3519319445774	-0.563818325619092	0.573222120495841	0.931594138878637	Junction	Hippocampus
chr3:186257940-186260438(-)	ENSG00000058866.14	ENSG00000058866	DGKG	0.0264484408486715	2.71799446143615	0.563809173889893	0.573228342943007	0.931594138878637	Junction	Hippocampus
chr11:71490977-71491833(+)	ENSG00000172890.11	ENSG00000172890	NADSYN1	0.0294664726357317	0.799333005124128	0.563804620637474	0.573231438804091	0.931594138878637	Junction	Hippocampus
chr10:101813607-101817823(-)	ENSG00000198408.13	ENSG00000198408	MGEA5	-0.0211612989572318	3.20993176878696	-0.563803448454984	0.573232235799225	0.931594138878637	Junction	Hippocampus
chr12:22484889-22490122(-)	ENSG00000111731.12	ENSG00000111731	C2CD5	-0.0164887708206142	2.83897533303765	-0.563787914206141	0.573242797959348	0.931594138878637	Junction	Hippocampus
chr6:161093057-161093772(+)	ENSG00000085511.19	ENSG00000085511	MAP3K4	0.02164944138499	1.8961199851999	0.563755141795593	0.57326508112049	0.931594138878637	Junction	Hippocampus
chr4:47899549-47903192(-)	ENSG00000170448.11	ENSG00000170448	NFXL1	-0.0355740084749479	0.390968762455881	-0.563750199787556	0.573268441408382	0.931594138878637	Junction	Hippocampus
chr2:119955324-119956843(+)	ENSG00000088179.8	ENSG00000088179	PTPN4	0.0212152055775565	2.85721102335994	0.56372701275994	0.573284207410074	0.931594138878637	Junction	Hippocampus
chr15:43376626-43377013(+)	ENSG00000137822.12	ENSG00000137822	TUBGCP4	0.030162315287289	0.822929420375647	0.563709350200734	0.573296217192234	0.931594138878637	Junction	Hippocampus
chr12:111746285-111747048(+)	ENSG00000111271.14	ENSG00000111271	ACAD10	0.0456910255211423	-0.663005815488276	0.563696697645838	0.573304820460145	0.931594138878637	Junction	Hippocampus
chr9:129831974-129833446(-)	ENSG00000136819.15	ENSG00000136819	C9orf78	0.0191417817549988	3.72805618783892	0.563681775923931	0.573314966756437	0.931594138878637	Junction	Hippocampus
chr5:84180522-84254083(-)	ENSG00000164176.12	ENSG00000164176	EDIL3	-0.0366426496922761	1.45754516067009	-0.563675220971986	0.5733194239423	0.931594138878637	Junction	Hippocampus
chr3:128264782-128341232(+)	ENSG00000132394.10	ENSG00000132394	EEFSEC	0.0468309893875906	-0.442952777371136	0.563645816581937	0.573339418316548	0.931594138878637	Junction	Hippocampus
chr20:47210898-47220257(-)	ENSG00000101040.19	ENSG00000101040	ZMYND8	0.0245117643885809	1.65645107057652	0.563622220150796	0.573355463639531	0.931594138878637	Junction	Hippocampus
chr11:129947371-129955511(-)	ENSG00000170325.14	ENSG00000170325	PRDM10	0.0396859402152314	-0.358107241829812	0.563609542958126	0.573364084084415	0.931594138878637	Junction	Hippocampus
chr8:27434133-27434512(+)	ENSG00000120899.17	ENSG00000120899	PTK2B	-0.0194282180761426	3.87438153665092	-0.563596504193035	0.573372950461602	0.931594138878637	Junction	Hippocampus
chr12:120363136-120364713(-)	ENSG00000135097.6	ENSG00000135097	MSI1	0.0323240073315466	0.5132987898167	0.563589394205615	0.57337778528978	0.931594138878637	Junction	Hippocampus
chr17:81572089-81588943(-)	ENSG00000182446.13	ENSG00000182446	NPLOC4	0.0185278022362205	2.31805613180595	0.563585771638725	0.573380248661444	0.931594138878637	Junction	Hippocampus
chr5:141579197-141580743(-)	ENSG00000131504.15	ENSG00000131504	DIAPH1	-0.0260448705211995	2.13270843210872	-0.563576700402426	0.573386417189788	0.931594138878637	Junction	Hippocampus
chr15:74632947-74635408(-)	ENSG00000179151.11	ENSG00000179151	EDC3	0.0273458802333195	1.17198313994323	0.563538521670563	0.573412379442706	0.931594138878637	Junction	Hippocampus
chr7:32957795-32974616(+)	ENSG00000122642.10	ENSG00000122642	FKBP9	-0.0334853078354175	0.782211849071064	-0.563532100261492	0.573416746176155	0.931594138878637	Junction	Hippocampus
chr7:77311941-77312100(-)	ENSG00000186088.15	ENSG00000186088	GSAP	-0.042578095202186	0.1347485662241	-0.563529110029475	0.57341877962095	0.931594138878637	Junction	Hippocampus
chr10:92455644-92456358(-)	ENSG00000119912.15	ENSG00000119912	IDE	0.0299712160070058	0.985248298201926	0.563527107504769	0.573420141397949	0.931594138878637	Junction	Hippocampus
chr2:47161859-47162285(-)	ENSG00000143933.16	ENSG00000143933	CALM2	0.0157976253329429	8.71117807811311	0.563526972955575	0.573420232895501	0.931594138878637	Junction	Hippocampus
chr17:60180638-60181323(-)	ENSG00000170832.12	ENSG00000170832	USP32	-0.0178625423315837	2.79743875406096	-0.563523908450195	0.573422316854421	0.931594138878637	Junction	Hippocampus
chr3:37741820-37743925(+)	ENSG00000144668.11	ENSG00000144668	ITGA9	-0.0359607891365982	1.04674017592229	-0.563518546300195	0.573425963291781	0.931594138878637	Junction	Hippocampus
chr4:152863715-152872451(+)	ENSG00000164144.15	ENSG00000164144	ARFIP1	-0.0336348067774824	0.0639563437768649	-0.563498429560618	0.573439643430965	0.931594138878637	Junction	Hippocampus
chr11:93721413-93721953(+)	ENSG00000166004.14	ENSG00000166004	CEP295	0.0315897393325814	0.42238128397158	0.563495990716194	0.573441301947419	0.931594138878637	Junction	Hippocampus
chr20:38767597-38771558(+)	ENSG00000101442.9	ENSG00000101442	ACTR5	-0.0386866926671543	-0.273244237485594	-0.563495893146102	0.57344136829922	0.931594138878637	Junction	Hippocampus
chr3:179390139-179391980(+)	ENSG00000171109.18	ENSG00000171109	MFN1	0.0250301986306852	1.92366781020618	0.563492334505028	0.573443788328572	0.931594138878637	Junction	Hippocampus
chrX:65398705-65488645(+)	ENSG00000102053.12	ENSG00000102053	ZC3H12B	-0.0543806126330174	-0.891615321834498	-0.563488750372319	0.57344622569825	0.931594138878637	Junction	Hippocampus
chr19:3913857-3917741(+)	ENSG00000167654.17	ENSG00000167654	ATCAY	0.0195203508324008	3.61351712684812	0.563479746849067	0.573452348516326	0.931594138878637	Junction	Hippocampus
chr19:38881156-38881431(-)	ENSG00000068903.19	ENSG00000068903	SIRT2	-0.0172718908140371	3.74990512203714	-0.563474480324655	0.573455930014352	0.931594138878637	Junction	Hippocampus
chr4:87127118-87127642(+)	ENSG00000172493.20	ENSG00000172493	AFF1	0.0247565356259459	1.73795136726558	0.563474354659799	0.573456015472822	0.931594138878637	Junction	Hippocampus
chr5:876213-878354(-)	ENSG00000028310.17	ENSG00000028310	BRD9	-0.0245498966432421	1.38695404864823	-0.563471408566821	0.573458018967075	0.931594138878637	Junction	Hippocampus
chr7:120955625-120964741(+)	ENSG00000071243.15	ENSG00000071243	ING3	-0.0335804248197579	0.471137527541745	-0.563460886373081	0.573465174625429	0.931594138878637	Junction	Hippocampus
chr15:64951234-64957102(+)	ENSG00000166839.16	ENSG00000166839	ANKDD1A	-0.0428521160739737	0.0647513051138868	-0.563458498849061	0.573466798276245	0.931594138878637	Junction	Hippocampus
chr19:50020648-50025345(-)	ENSG00000105053.10	ENSG00000105053	VRK3	0.0455109780218618	0.770016977954669	0.563447958351796	0.573473966434256	0.931594138878637	Junction	Hippocampus
chr9:105356382-105357150(+)	ENSG00000070214.15	ENSG00000070214	SLC44A1	-0.0615455853065657	-1.02305092038286	-0.5634474466693	0.573474314409531	0.931594138878637	Junction	Hippocampus
chr1:28493092-28496533(+)	ENSG00000204138.12	ENSG00000204138	PHACTR4	0.0362961647255492	0.0723543843565427	0.563445131823755	0.5734758886468	0.931594138878637	Junction	Hippocampus
chr5:148416071-148416993(+)	ENSG00000145868.16	ENSG00000145868	FBXO38	0.0202971409357365	1.82297552908635	0.563444809179736	0.57347610806473	0.931594138878637	Junction	Hippocampus
chr11:117842026-117842718(-)	ENSG00000137726.16	ENSG00000137726	FXYD6	-0.0452081206697617	0.301129538590623	-0.563439727023179	0.573479564251447	0.931594138878637	Junction	Hippocampus
chr7:100157763-100157842(-)	ENSG00000146826.15	ENSG00000146826	C7orf43	-0.0237714358061412	1.77325235287336	-0.563417559804405	0.573494639473049	0.931594138878637	Junction	Hippocampus
chr17:3866012-3869486(-)	ENSG00000004660.14	ENSG00000004660	CAMKK1	0.0279945855885112	2.41016712494947	0.563408171075439	0.57350102450636	0.931594138878637	Junction	Hippocampus
chr5:109820343-109823722(+)	ENSG00000112893.9	ENSG00000112893	MAN2A1	0.0241132119417504	3.43036954301676	0.563400777899185	0.573506052439364	0.931594138878637	Junction	Hippocampus
chr7:130617066-130652868(-)	ENSG00000158623.14	ENSG00000158623	COPG2	-0.0232840539526856	1.54359417722159	-0.563384697807485	0.573516988220765	0.931594138878637	Junction	Hippocampus
chr9:39953149-39960973(-)				0.0705504381751552	1.46564935662057	0.56338204860943	0.573518789902279	0.931594138878637	Junction	Hippocampus
chr19:58550285-58550376(+)	ENSG00000130726.11	ENSG00000130726	TRIM28	-0.019935576229485	2.47028019190923	-0.563378480860123	0.573521216281551	0.931594138878637	Junction	Hippocampus
chr1:26893449-26894235(-)	ENSG00000198746.12	ENSG00000198746	GPATCH3	0.0287531564443595	0.800003539469036	0.563354378292304	0.573537608248199	0.931594138878637	Junction	Hippocampus
chr9:97483352-97487171(+)	ENSG00000196116.7	ENSG00000196116	TDRD7	0.0227469150062156	1.53084558843404	0.563349804109389	0.573540719139168	0.931594138878637	Junction	Hippocampus
chr17:81682676-81683012(-)	ENSG00000214087.8	ENSG00000214087	ARL16	0.0579475773237201	-0.644735327629351	0.56334657204563	0.57354291726292	0.931594138878637	Junction	Hippocampus
chr11:95979964-95985530(-)	ENSG00000184384.13	ENSG00000184384	MAML2	-0.0346681278407582	0.406483714795732	-0.563345717012603	0.573543498770809	0.931594138878637	Junction	Hippocampus
chr1:19155076-19155440(-)	ENSG00000127481.14	ENSG00000127481	UBR4	-0.0150733976022828	3.03359791588552	-0.563339536407645	0.57354770220806	0.931594138878637	Junction	Hippocampus
chr22:43963397-43964451(+)	ENSG00000100344.10	ENSG00000100344	PNPLA3	-0.0208295598509052	1.99803994890987	-0.563335064424978	0.573550743618272	0.931594138878637	Junction	Hippocampus
chr16:58196845-58197632(-)	ENSG00000070770.8	ENSG00000070770	CSNK2A2	0.0307865619056662	1.00986143995129	0.563299740277818	0.57357476795745	0.931594138878637	Junction	Hippocampus
chr17:40645620-40645795(-)	ENSG00000073584.18	ENSG00000073584	SMARCE1	-0.0205634593093369	2.44810867949514	-0.563287051629473	0.57358339776301	0.931594138878637	Junction	Hippocampus
chr2:228132086-228181566(-)	ENSG00000153820.12	ENSG00000153820	SPHKAP	0.0486534425882087	3.47966352608191	0.563283553939625	0.573585776623258	0.931594138878637	Junction	Hippocampus
chr17:82163358-82171700(-)	ENSG00000176155.18	ENSG00000176155	CCDC57	0.0386962350436473	0.178966098817185	0.563282612656302	0.573586416812749	0.931594138878637	Junction	Hippocampus
chr3:52943594-52954316(-)	ENSG00000163935.13	ENSG00000163935	SFMBT1	-0.032034798142783	0.468326364058449	-0.563279499115543	0.57358853440934	0.931594138878637	Junction	Hippocampus
chr6:106663186-106665781(+)	ENSG00000130348.11	ENSG00000130348	QRSL1	-0.0305925550818269	0.687920219483473	-0.563268293334462	0.573596155770843	0.931594138878637	Junction	Hippocampus
chr3:52528936-52529149(-)	ENSG00000168268.10	ENSG00000168268	NT5DC2	0.0395369515669589	0.547718575633975	0.563256645909787	0.573604077557446	0.931594138878637	Junction	Hippocampus
chr2:186033803-186038330(-)	ENSG00000237877.6	ENSG00000237877	LINC01473	-0.0473992311421038	-0.142912811372439	-0.563252628623039	0.573606809854918	0.931594138878637	Junction	Hippocampus
chr11:65275999-65278729(+)	ENSG00000014138.8	ENSG00000014138	POLA2	0.0438391290214255	-0.479459402918838	0.563223338920624	0.57362673099497	0.931594138878637	Junction	Hippocampus
chr4:172311753-172348522(+)	ENSG00000174473.15	ENSG00000174473	GALNTL6	-0.0689436697392531	-0.982551288918799	-0.563200788231825	0.573642068877003	0.931594138878637	Junction	Hippocampus
chr14:30880497-30880586(+)	ENSG00000100473.15	ENSG00000100473	COCH	0.0535816599161159	1.44127678101245	0.563165213751746	0.573666265305383	0.931594138878637	Junction	Hippocampus
chr12:123659931-123660045(+)	ENSG00000111358.13	ENSG00000111358	GTF2H3	-0.0205269080265395	1.93653234921132	-0.563164567652396	0.573666704762442	0.931594138878637	Junction	Hippocampus
chr22:20458001-20464857(-)	ENSG00000099910.16	ENSG00000099910	KLHL22	-0.0253332683010751	1.11256531802534	-0.563155202940868	0.573673074371404	0.931594138878637	Junction	Hippocampus
chr5:31429546-31431575(-)	ENSG00000113360.16	ENSG00000113360	DROSHA	-0.0201261391585765	1.96268372404827	-0.563139564721592	0.573683711115944	0.931594138878637	Junction	Hippocampus
chr3:193692133-193694605(+)	ENSG00000198836.8	ENSG00000198836	OPA1	0.0163232918365906	3.77430250455784	0.563137434529739	0.573685160029003	0.931594138878637	Junction	Hippocampus
chr1:108933106-108933251(-)				-0.0885133898632657	-1.11471395957317	-0.56313183268321	0.57368897029909	0.931594138878637	Junction	Hippocampus
chr12:6679526-6688166(-)	ENSG00000126746.17	ENSG00000126746	ZNF384	0.0288993887024602	0.725978781590257	0.563128317911585	0.573691360986439	0.931594138878637	Junction	Hippocampus
chr14:103740594-103741789(-)	ENSG00000088808.16	ENSG00000088808	PPP1R13B	0.0289287590579557	1.04544389178788	0.563117442478735	0.573698758299277	0.931594138878637	Junction	Hippocampus
chr12:30656751-30661140(-)	ENSG00000133704.9	ENSG00000133704	IPO8	0.023125373825979	2.24707569176709	0.563114517357459	0.573700747932398	0.931594138878637	Junction	Hippocampus
chr5:150700498-150700931(-)	ENSG00000086589.11	ENSG00000086589	RBM22	-0.0220705440986457	2.54287577424601	-0.563096525407978	0.573712985917232	0.931594138878637	Junction	Hippocampus
chr14:34597646-34603347(-)	ENSG00000129515.18	ENSG00000129515	SNX6	0.0170525441585502	3.21847055615081	0.563095253438046	0.573713851106039	0.931594138878637	Junction	Hippocampus
chr12:109586800-109590770(+)	ENSG00000110921.12	ENSG00000110921	MVK	0.0435055158825915	-0.10668523883905	0.563077467652586	0.573725948990471	0.931594138878637	Junction	Hippocampus
chr6:36052829-36059288(+)	ENSG00000112062.10	ENSG00000112062	MAPK14	-0.0207146152558655	2.04528328160947	-0.563073124944729	0.573728902917123	0.931594138878637	Junction	Hippocampus
chr16:67571265-67610823(+)	ENSG00000102974.14	ENSG00000102974	CTCF	0.0282947903246578	1.36446866606412	0.563071114291631	0.573730270573575	0.931594138878637	Junction	Hippocampus
chr19:56385185-56390000(-)	ENSG00000018869.16	ENSG00000018869	ZNF582	-0.052061459246732	-0.734868308894033	-0.563065639954836	0.573733994253134	0.931594138878637	Junction	Hippocampus
chr19:33206363-33206600(+)	ENSG00000130881.13	ENSG00000130881	LRP3	-0.027834527954416	2.20138556422382	-0.563047879619038	0.573746075028444	0.931594138878637	Junction	Hippocampus
chr11:125580205-125581210(+)	ENSG00000149547.14	ENSG00000149547	EI24	0.0241101424840882	2.1729559941353	0.563030335616732	0.573758008770167	0.931594138878637	Junction	Hippocampus
chr4:25784291-25788223(-)	ENSG00000091490.10	ENSG00000091490	SEL1L3	-0.038084950066722	1.12093537387056	-0.56302844622398	0.573759293975692	0.931594138878637	Junction	Hippocampus
chr8:67158597-67158990(+)	ENSG00000104218.14	ENSG00000104218	CSPP1	-0.0228938020500401	1.95805833500156	-0.563025469244948	0.573761318983541	0.931594138878637	Junction	Hippocampus
chr1:156652893-156656281(+)	ENSG00000132692.18	ENSG00000132692	BCAN	0.0257505793700318	2.7924814172005	0.563025177997561	0.573761517096723	0.931594138878637	Junction	Hippocampus
chr3:195872471-195878252(-)	ENSG00000061938.16	ENSG00000061938	TNK2	-0.0286625114140685	2.04705619734853	-0.563016116349222	0.573767681054926	0.931594138878637	Junction	Hippocampus
chr9:14125767-14146688(-)	ENSG00000147862.15	ENSG00000147862	NFIB	0.0186534347296014	2.93868621907855	0.563008417397558	0.573772918097771	0.931594138878637	Junction	Hippocampus
chr8:70128981-70131836(-)	ENSG00000140396.12	ENSG00000140396	NCOA2	0.0180550523744996	2.78547267955044	0.563000704838392	0.573778164419623	0.931594138878637	Junction	Hippocampus
chr10:68288662-68288930(-)	ENSG00000108187.15	ENSG00000108187	PBLD	-0.0441371601833915	0.274499721350179	-0.562998797150591	0.573779462091529	0.931594138878637	Junction	Hippocampus
chr6:157201489-157203865(+)	ENSG00000049618.22	ENSG00000049618	ARID1B	0.0218974481685229	2.01138223985695	0.56299367697359	0.573782945011016	0.931594138878637	Junction	Hippocampus
chr15:78343613-78347926(+)	ENSG00000166426.7	ENSG00000166426	CRABP1	-0.0947210323998201	-0.866668266407286	-0.562990639242307	0.573785011384467	0.931594138878637	Junction	Hippocampus
chr6:83864329-83893521(+)	ENSG00000065615.13	ENSG00000065615	CYB5R4	-0.0198739325334689	2.10293132249893	-0.562985677365207	0.573788386638328	0.931594138878637	Junction	Hippocampus
chr10:122215452-122216626(+)	ENSG00000138162.18	ENSG00000138162	TACC2	0.0233408837853879	1.79799225929563	0.562966646581354	0.573801332174865	0.931597090752965	Junction	Hippocampus
chr7:103604484-103610694(-)	ENSG00000189056.13	ENSG00000189056	RELN	0.0543010318637332	1.41635464076292	0.562957055504903	0.573807856479581	0.931597090752965	Junction	Hippocampus
chr4:184757921-184760356(-)	ENSG00000151726.13	ENSG00000151726	ACSL1	-0.0252701597030922	2.67226758097425	-0.562954125335082	0.573809849726989	0.931597090752965	Junction	Hippocampus
chr4:159356159-159358113(+)	ENSG00000109756.8	ENSG00000109756	RAPGEF2	-0.0165135734339184	3.48637903388872	-0.562917302345582	0.573834898838709	0.931627126983258	Junction	Hippocampus
chr3:47336758-47340571(+)	ENSG00000114648.11	ENSG00000114648	KLHL18	-0.0321658944621076	0.877041919296969	-0.562834493973117	0.573891231748509	0.931697241988105	Junction	Hippocampus
chr6:160070059-160071909(+)	ENSG00000197081.12	ENSG00000197081	IGF2R	-0.0198966072664989	2.16557053676482	-0.562834087383432	0.573891508349979	0.931697241988105	Junction	Hippocampus
chr5:137859264-137880307(-)	ENSG00000250159.6	ENSG00000250159		0.0578023422602433	-0.247948064602845	0.562824937215022	0.573897733192701	0.931697241988105	Junction	Hippocampus
chr5:83472024-83483512(+)	ENSG00000038427.15	ENSG00000038427	VCAN	0.0370163120005463	1.07881989719013	0.562796453907819	0.573917110539745	0.93170542777526	Junction	Hippocampus
chr14:21023322-21023985(-)	ENSG00000165795.22	ENSG00000165795	NDRG2	-0.0313477983061026	1.24825549471715	-0.562791712226087	0.57392033636154	0.93170542777526	Junction	Hippocampus
chr3:114974417-115100174(-)	ENSG00000181722.16	ENSG00000181722	ZBTB20	-0.0429917049491532	1.29232653373419	-0.562786765103684	0.573923701956229	0.93170542777526	Junction	Hippocampus
chr7:103917186-103989130(-)	ENSG00000189056.13	ENSG00000189056	RELN	0.0440171839683894	2.00257210155426	0.562775556504285	0.573931327353653	0.93170542777526	Junction	Hippocampus
chr19:10450942-10454828(+)	ENSG00000065989.15	ENSG00000065989	PDE4A	0.0582012153241244	-0.485946103154861	0.562769392552802	0.57393552081336	0.93170542777526	Junction	Hippocampus
chr3:54503655-54562799(+)	ENSG00000157445.14	ENSG00000157445	CACNA2D3	0.0269164883727577	2.33799580087233	0.562740611801886	0.573955101127805	0.931720309636663	Junction	Hippocampus
chr1:246327338-246330479(-)	ENSG00000185420.18	ENSG00000185420	SMYD3	-0.0189636237944943	2.14305015422575	-0.562736664663172	0.573957786496593	0.931720309636663	Junction	Hippocampus
chr2:96286485-96286687(-)	ENSG00000144028.14	ENSG00000144028	SNRNP200	-0.0258164622526694	1.28995594366908	-0.562667529676709	0.57400482227944	0.931779193639482	Junction	Hippocampus
chr1:89013428-89014082(-)	ENSG00000117226.11	ENSG00000117226	GBP3	-0.0753277407660942	-1.03385653273813	-0.562664094573351	0.574007159389619	0.931779193639482	Junction	Hippocampus
chr11:66285537-66285700(-)	ENSG00000174851.14	ENSG00000174851	YIF1A	0.029741264269364	0.772259031051322	0.562625751173734	0.574033247048547	0.931797138892398	Junction	Hippocampus
chr7:134450903-134451585(-)	ENSG00000085662.13	ENSG00000085662	AKR1B1	-0.0186116662266663	3.33886905550208	-0.562619936250883	0.5740372033908	0.931797138892398	Junction	Hippocampus
chr8:94393883-94399413(-)	ENSG00000197275.13	ENSG00000197275	RAD54B	-0.0461737970041231	-0.637492781597419	-0.562618966113511	0.574037863451632	0.931797138892398	Junction	Hippocampus
chr8:47785318-47788905(-)	ENSG00000253729.7	ENSG00000253729	PRKDC	-0.0183793019122112	2.59022817448528	-0.56260121657671	0.574049939922633	0.931802825169654	Junction	Hippocampus
chr14:24266518-24266775(-)	ENSG00000100949.14	ENSG00000100949	RABGGTA	-0.0355951183839285	0.551936183309894	-0.562593806365207	0.574054981735265	0.931802825169654	Junction	Hippocampus
chr3:134158265-134159236(-)	ENSG00000163785.12	ENSG00000163785	RYK	-0.0251275889456191	1.24843869802488	-0.562579464853966	0.574064739574939	0.931802825169654	Junction	Hippocampus
chr15:66501106-66501374(-)	ENSG00000174444.14	ENSG00000174444	RPL4	-0.0170919497929399	5.11958291586076	-0.562565828951585	0.574074017397622	0.931802825169654	Junction	Hippocampus
chr3:46898193-46898377(+)	ENSG00000160801.13	ENSG00000160801	PTH1R	0.0549230301733228	-0.764390313826094	0.562532221670289	0.574096883984607	0.931802825169654	Junction	Hippocampus
chr17:82722887-82726479(+)	ENSG00000141560.14	ENSG00000141560	FN3KRP	-0.024444872209655	2.18727472350882	-0.562526605056338	0.5741007056032	0.931802825169654	Junction	Hippocampus
chrX:54159617-54182499(-)	ENSG00000184083.11	ENSG00000184083	FAM120C	-0.0341216231006571	0.447420743368262	-0.562514654466054	0.574108836983511	0.931802825169654	Junction	Hippocampus
chr15:72320703-72345445(-)	ENSG00000260729.1	ENSG00000260729	RP11-106M3.2	-0.0431958374968349	-0.0293005141246494	-0.562512530423241	0.574110282223286	0.931802825169654	Junction	Hippocampus
chr3:98801650-98808080(-)	ENSG00000057019.15	ENSG00000057019	DCBLD2	-0.0471470620670739	-0.390479346617906	-0.56251189332751	0.574110715715869	0.931802825169654	Junction	Hippocampus
chr1:161119389-161119508(+)	ENSG00000158793.13	ENSG00000158793	NIT1	0.0284157667282286	1.24828408007425	0.562489059458678	0.574126252436301	0.931802825169654	Junction	Hippocampus
chrX:152168561-152189729(-)	ENSG00000011677.12	ENSG00000011677	GABRA3	0.111381915253848	-1.21974969433576	0.562482773649728	0.574130529488884	0.931802825169654	Junction	Hippocampus
chr2:223901334-223905946(-)	ENSG00000085449.14	ENSG00000085449	WDFY1	-0.023258023503719	1.49313446694448	-0.562478116933297	0.574133698067918	0.931802825169654	Junction	Hippocampus
chr5:62353376-62355158(+)	ENSG00000068796.16	ENSG00000068796	KIF2A	0.0173732281714556	4.3699645781785	0.56247726581681	0.57413427719574	0.931802825169654	Junction	Hippocampus
chr20:49886899-49887828(+)	ENSG00000197818.11	ENSG00000197818	SLC9A8	0.0296236390315715	0.610905307500855	0.562464603432304	0.574142893133962	0.931802825169654	Junction	Hippocampus
chrX:154508598-154511847(-)	ENSG00000071889.16	ENSG00000071889	FAM3A	-0.022547681066362	1.76187142125739	-0.562457701165562	0.574147589708422	0.931802825169654	Junction	Hippocampus
chr1:32332750-32333016(+)	ENSG00000116478.11	ENSG00000116478	HDAC1	0.0327616236984371	0.761257951332133	0.562451387433835	0.574151885836449	0.931802825169654	Junction	Hippocampus
chr19:14151616-14152132(-)	ENSG00000072071.16	ENSG00000072071	ADGRL1	-0.020418490329435	3.0542107051965	-0.56244264729631	0.574157833018029	0.931802825169654	Junction	Hippocampus
chr12:21445467-21449562(+)	ENSG00000121350.15	ENSG00000121350	PYROXD1	0.0309143042710359	0.70438341075663	0.562423163965059	0.574171090455889	0.931802825169654	Junction	Hippocampus
chr6:30190036-30196515(-)	ENSG00000234127.8	ENSG00000234127	TRIM26	0.0305779268825577	0.756354347159162	0.562423027958343	0.574171183002206	0.931802825169654	Junction	Hippocampus
chr7:158136696-158138293(-)	ENSG00000155093.17	ENSG00000155093	PTPRN2	0.0208767899311289	3.53294595148271	0.562421295472302	0.574172361879924	0.931802825169654	Junction	Hippocampus
chr7:128578934-128579998(+)	ENSG00000280828.1	ENSG00000280828	RP11-274B21.1	-0.0255459166093929	2.02716374240401	-0.562404020059717	0.574184117073064	0.931810069370624	Junction	Hippocampus
chr12:98832137-99053156(-)	ENSG00000185046.18	ENSG00000185046	ANKS1B	0.0257634344482251	3.25348195887085	0.562393347359005	0.5741913794551	0.931810069370624	Junction	Hippocampus
chr8:94788053-94789745(+)	ENSG00000156162.16	ENSG00000156162	DPY19L4	-0.026018763597101	1.47012677939591	-0.562375329677408	0.574203639926777	0.931810069370624	Junction	Hippocampus
chr10:124401840-124402926(-)	ENSG00000065154.11	ENSG00000065154	OAT	0.0207339704449642	3.40189120581613	0.562369953948234	0.574207297967313	0.931810069370624	Junction	Hippocampus
chr1:20722916-20723625(-)	ENSG00000189410.11	ENSG00000189410	SH2D5	-0.0363561618779437	0.64687409644412	-0.56236660797481	0.574209574818711	0.931810069370624	Junction	Hippocampus
chr20:3296950-3298028(-)	ENSG00000088854.12	ENSG00000088854	C20orf194	-0.0189755602937493	2.86670867993169	-0.562354175655465	0.574218034739314	0.931813168990047	Junction	Hippocampus
chr17:67866688-67874816(+)	ENSG00000171634.16	ENSG00000171634	BPTF	-0.0245058298548182	3.15614726992275	-0.562301663401122	0.574253768830234	0.931860527234324	Junction	Hippocampus
chr2:219633980-219634419(+)	ENSG00000114923.16	ENSG00000114923	SLC4A3	-0.0221488082944218	2.267567582241	-0.562284820294513	0.574265230628414	0.931868497397672	Junction	Hippocampus
chr13:45383236-45383759(+)	ENSG00000170919.15	ENSG00000170919	TPT1-AS1	-0.084070087573406	-0.511139742619276	-0.562262417554392	0.574280475946891	0.931881236723943	Junction	Hippocampus
chr12:48660620-48667692(-)	ENSG00000139620.12	ENSG00000139620	KANSL2	0.0284307712615561	0.862912599076344	0.562254032831875	0.574286181895043	0.931881236723943	Junction	Hippocampus
chr3:49510820-49530796(+)	ENSG00000173402.11	ENSG00000173402	DAG1	-0.0188690671156047	2.31387325343887	-0.562217007303169	0.574311378727576	0.931907202776557	Junction	Hippocampus
chr10:35060969-35062959(-)	ENSG00000108094.14	ENSG00000108094	CUL2	-0.0161987186950442	2.81272613912556	-0.562211267470126	0.57431528487987	0.931907202776557	Junction	Hippocampus
chr1:150492490-150496481(+)	ENSG00000143374.15	ENSG00000143374	TARS2	0.0414042124657921	0.224708918627371	0.562198504114463	0.574323970824291	0.931907930252897	Junction	Hippocampus
chr1:184477604-184507587(+)	ENSG00000116667.12	ENSG00000116667	C1orf21	-0.0202971821848587	3.60665814541382	-0.562162429350952	0.574348521397729	0.931907930252897	Junction	Hippocampus
chr16:84085135-84087357(-)	ENSG00000140943.16	ENSG00000140943	MBTPS1	-0.0217808748495228	2.31095148637736	-0.562160938175517	0.57434953622349	0.931907930252897	Junction	Hippocampus
chr1:108897628-108897958(+)	ENSG00000121957.12	ENSG00000121957	GPSM2	0.0225471931083837	2.63048610682686	0.562158227889642	0.574351380722208	0.931907930252897	Junction	Hippocampus
chr15:90482282-90482701(+)	ENSG00000140575.12	ENSG00000140575	IQGAP1	0.0463417392564583	0.0487933588367937	0.56215660667636	0.574352484048428	0.931907930252897	Junction	Hippocampus
chr10:73009904-73010968(-)	ENSG00000122884.12	ENSG00000122884	P4HA1	0.0301015939595752	2.19993042866373	0.56214330899071	0.574361533904505	0.931907930252897	Junction	Hippocampus
chr3:47407187-47407308(+)	ENSG00000076201.14	ENSG00000076201	PTPN23	-0.022974133502101	1.97396819930845	-0.562126368409066	0.57437306306343	0.931907930252897	Junction	Hippocampus
chr4:150415591-150435588(-)	ENSG00000198589.10	ENSG00000198589	LRBA	-0.0396075983708303	0.16642519085296	-0.562104039584781	0.574388259437192	0.931907930252897	Junction	Hippocampus
chrX:123417779-123427940(+)	ENSG00000125675.17	ENSG00000125675	GRIA3	0.0203956761778286	3.51206826547604	0.562099022196709	0.574391674157581	0.931907930252897	Junction	Hippocampus
chr12:106711512-106715399(+)	ENSG00000111783.12	ENSG00000111783	RFX4	-0.0362027175044267	1.64267047573773	-0.562098911375479	0.574391749580103	0.931907930252897	Junction	Hippocampus
chr19:50278290-50280036(+)	ENSG00000105357.15	ENSG00000105357	MYH14	0.0397740765361033	0.282104187393288	0.562096593961763	0.574393326762611	0.931907930252897	Junction	Hippocampus
chr6:56060796-56060890(-)	ENSG00000124749.16	ENSG00000124749	COL21A1	-0.0504063045284838	-0.302266260527955	-0.562086971666829	0.574399875513994	0.931907930252897	Junction	Hippocampus
chrX:153772016-153772181(+)	ENSG00000198753.11	ENSG00000198753	PLXNB3	-0.042754563919152	0.37557630849837	-0.562085481341443	0.574400889804351	0.931907930252897	Junction	Hippocampus
chr1:38991601-38998170(+)	ENSG00000174574.15	ENSG00000174574	AKIRIN1	-0.0278319419002852	1.45671060527807	-0.562042791031936	0.574429944471437	0.931937601909297	Junction	Hippocampus
chr10:13112636-13116266(+)	ENSG00000123240.16	ENSG00000123240	OPTN	-0.0204665791161338	3.40720238225914	-0.562036058881407	0.574434526380457	0.931937601909297	Junction	Hippocampus
chr15:48495261-48495468(-)	ENSG00000166147.13	ENSG00000166147	FBN1	0.0315002487795813	0.926616300790092	0.562029734618651	0.574438830696434	0.931937601909297	Junction	Hippocampus
chr18:35340734-35344359(-)	ENSG00000172466.15	ENSG00000172466	ZNF24	0.0394790940171479	-0.0210766628544292	0.561999295617859	0.57445954780427	0.931950305054806	Junction	Hippocampus
chr15:82556123-82557759(-)	ENSG00000214575.9	ENSG00000214575	CPEB1	0.0265737063331524	1.56416850894535	0.561984918373887	0.574469333232965	0.931950305054806	Junction	Hippocampus
chr15:82813277-82816691(+)	ENSG00000156232.7	ENSG00000156232	WHAMM	-0.027318888223383	0.929735162962006	-0.561982384722553	0.57447105769299	0.931950305054806	Junction	Hippocampus
chr1:12260795-12260947(+)	ENSG00000048707.13	ENSG00000048707	VPS13D	-0.023467375705371	2.61500647953607	-0.561979730772169	0.574472864033889	0.931950305054806	Junction	Hippocampus
chr1:86360537-86371017(-)	ENSG00000122417.15	ENSG00000122417	ODF2L	0.0304084322137408	1.38584658899096	0.561968611725262	0.574480431947436	0.931951955060686	Junction	Hippocampus
chr17:16415834-16417561(+)	ENSG00000187688.14	ENSG00000187688	TRPV2	-0.0657101596109923	-0.887355390146541	-0.561928502271818	0.574507731882048	0.931985614972	Junction	Hippocampus
chr8:144394301-144394378(-)	ENSG00000071894.15	ENSG00000071894	CPSF1	-0.0330986773938924	0.78131557815674	-0.5619019053643	0.5745258350325	0.931987640190311	Junction	Hippocampus
chr2:161708830-161770972(+)	ENSG00000144290.16	ENSG00000144290	SLC4A10	0.0342782875796369	1.45537407405036	0.561864997146854	0.57455095701167	0.931987640190311	Junction	Hippocampus
chr2:17917872-17930949(+)	ENSG00000170745.11	ENSG00000170745	KCNS3	0.0630039847477981	-0.800828989289997	0.561855312702094	0.574557548920652	0.931987640190311	Junction	Hippocampus
chr1:118081320-118081414(-)	ENSG00000155761.13	ENSG00000155761	SPAG17	-0.0574758834357476	-0.663589780680025	-0.561851594615588	0.574560079719361	0.931987640190311	Junction	Hippocampus
chr12:6235328-6235475(+)	ENSG00000010278.12	ENSG00000010278	CD9	0.0272500936391076	4.01245111697677	0.561837665698711	0.574569560795141	0.931987640190311	Junction	Hippocampus
chr19:3920799-3924582(+)	ENSG00000167654.17	ENSG00000167654	ATCAY	0.0166783777440095	3.88329886326035	0.561829707514254	0.574574977771591	0.931987640190311	Junction	Hippocampus
chr1:212365377-212375192(-)	ENSG00000065600.12	ENSG00000065600	TMEM206	0.0348594404783535	1.52622692696061	0.561824471288477	0.574578541978629	0.931987640190311	Junction	Hippocampus
chr7:99344516-99348851(+)	ENSG00000241685.8	ENSG00000241685	ARPC1A	0.0177080426403427	3.89786230612351	0.56178191983032	0.574607506399339	0.931987640190311	Junction	Hippocampus
chr5:154811357-154811512(+)	ENSG00000155506.16	ENSG00000155506	LARP1	0.0155928069159511	4.19742230224507	0.56177939981318	0.57460922177563	0.931987640190311	Junction	Hippocampus
chr2:64553410-64567561(+)	ENSG00000119844.15	ENSG00000119844	AFTPH	-0.0173397003113857	2.25763153643977	-0.561763992910628	0.574619709310918	0.931987640190311	Junction	Hippocampus
chr9:87640451-87640801(+)	ENSG00000196730.12	ENSG00000196730	DAPK1	-0.0231879338573474	3.39789507720996	-0.561758100509613	0.574623720314022	0.931987640190311	Junction	Hippocampus
chr1:20982409-21002712(-)	ENSG00000075151.20	ENSG00000075151	EIF4G3	0.0274992941371625	2.00431714831639	0.561755063189995	0.574625787846256	0.931987640190311	Junction	Hippocampus
chr9:127404068-127404817(+)	ENSG00000136856.17	ENSG00000136856	SLC2A8	-0.0439290542028754	-0.462005635267229	-0.561752439420356	0.574627573873947	0.931987640190311	Junction	Hippocampus
chr7:130613637-130616989(-)	ENSG00000158623.14	ENSG00000158623	COPG2	0.0232095589444805	1.26410126959404	0.561751821808309	0.57462799428937	0.931987640190311	Junction	Hippocampus
chr16:70762606-70762880(-)	ENSG00000103043.14	ENSG00000103043	VAC14	-0.0219680163723233	1.82690375415984	-0.561751174452035	0.574628434952178	0.931987640190311	Junction	Hippocampus
chrX:150795487-150814861(-)	ENSG00000102181.20	ENSG00000102181	CD99L2	0.0175035632297348	4.46533958189452	0.561749529998329	0.574629554351318	0.931987640190311	Junction	Hippocampus
chr19:5789720-5790046(-)	ENSG00000141994.15	ENSG00000141994	DUS3L	0.0491566736831772	-0.768205329502351	0.561737084893673	0.574638025915225	0.931987640190311	Junction	Hippocampus
chr3:37533469-37542424(+)	ENSG00000144668.11	ENSG00000144668	ITGA9	0.0321850519860803	1.05151443549412	0.561723174592529	0.574647494929937	0.931987640190311	Junction	Hippocampus
chr8:100184063-100184627(+)	ENSG00000104450.12	ENSG00000104450	SPAG1	-0.0469288821647705	-0.631614579259105	-0.561716584673522	0.574651980842883	0.931987640190311	Junction	Hippocampus
chr17:4814712-4815475(+)	ENSG00000129219.13	ENSG00000129219	PLD2	0.040542418550352	0.231777192562022	0.561712240790295	0.574654937835515	0.931987640190311	Junction	Hippocampus
chr8:71199421-71211155(-)	ENSG00000104313.17	ENSG00000104313	EYA1	0.0513088289387666	-0.735595089547157	0.561701346859364	0.574662353645273	0.931987640190311	Junction	Hippocampus
chr17:67724194-67726459(+)	ENSG00000130935.9	ENSG00000130935	NOL11	-0.0235526342390896	1.6157253276938	-0.561689679927047	0.574670295709555	0.931987640190311	Junction	Hippocampus
chr6:24775245-24777221(+)	ENSG00000112312.9	ENSG00000112312	GMNN	-0.0495296808765166	-0.510132845532069	-0.561687597454874	0.574671713322292	0.931987640190311	Junction	Hippocampus
chr8:31090533-31090833(+)	ENSG00000165392.9	ENSG00000165392	WRN	-0.0296197137304415	1.04479229161183	-0.561680814568032	0.574676330685678	0.931987640190311	Junction	Hippocampus
chr6:89751583-89753511(-)	ENSG00000112159.11	ENSG00000112159	MDN1	-0.0172660412725311	3.2241558202456	-0.561671050934777	0.574682977184969	0.931987640190311	Junction	Hippocampus
chr6:87663145-87664742(+)	ENSG00000135336.14	ENSG00000135336	ORC3	0.0205561267940031	2.29528125742228	0.561649864070363	0.574697400064435	0.931987640190311	Junction	Hippocampus
chr12:57728378-57729638(-)	ENSG00000135439.11	ENSG00000135439	AGAP2	-0.026613048245552	4.62838950811262	-0.561642597156745	0.574702347028564	0.931987640190311	Junction	Hippocampus
chr1:17412195-17413072(-)	ENSG00000179051.13	ENSG00000179051	RCC2	-0.0253136672409624	1.77697939197127	-0.561639300202959	0.574704591442278	0.931987640190311	Junction	Hippocampus
chr4:76124757-76130655(-)	ENSG00000138750.14	ENSG00000138750	NUP54	-0.0245811698000647	1.64190704166229	-0.56163718295547	0.574706032768681	0.931987640190311	Junction	Hippocampus
chr17:67913188-67918713(+)	ENSG00000171634.16	ENSG00000171634	BPTF	0.0192479447991861	2.38265808920759	0.561632241286828	0.574709396840038	0.931987640190311	Junction	Hippocampus
chr12:56610518-56611572(-)	ENSG00000076108.11	ENSG00000076108	BAZ2A	0.02516926738292	1.77505332067568	0.561628324250808	0.574712063393073	0.931987640190311	Junction	Hippocampus
chr3:119480173-119485327(+)	ENSG00000163389.10	ENSG00000163389	POGLUT1	0.039554982116784	-0.0660463246643332	0.561598384386019	0.574732445385321	0.932002187113521	Junction	Hippocampus
chr13:49534263-49540875(-)	ENSG00000136144.11	ENSG00000136144	RCBTB1	-0.025399112325867	1.60193265515537	-0.561590466619165	0.574737835576042	0.932002187113521	Junction	Hippocampus
chr5:176124433-176125019(+)	ENSG00000182230.11	ENSG00000182230	FAM153B	-0.0405221574838992	1.88523501043504	-0.561583830431925	0.574742353322271	0.932002187113521	Junction	Hippocampus
chr11:128981937-128986002(-)	ENSG00000134909.18	ENSG00000134909	ARHGAP32	0.0230644071056308	2.97919459902762	0.561568514248946	0.574752780251575	0.932002187113521	Junction	Hippocampus
chr16:29876951-29877270(-)	ENSG00000174938.14	ENSG00000174938	SEZ6L2	-0.0250403526992294	2.6172931344218	-0.561565822935831	0.574754612449178	0.932002187113521	Junction	Hippocampus
chr2:24762777-24768223(+)	ENSG00000084676.15	ENSG00000084676	NCOA1	-0.0513996837885707	-0.628718372036105	-0.561557408590517	0.574760340802149	0.932002187113521	Junction	Hippocampus
chr14:96552623-96555846(+)	ENSG00000090060.17	ENSG00000090060	PAPOLA	-0.0219390783428186	2.680060920992	-0.561512711874048	0.574790770073143	0.932021792691502	Junction	Hippocampus
chr3:132642803-132644796(-)	ENSG00000240303.7	ENSG00000240303	ACAD11	-0.0231488930971082	1.8668652553615	-0.561488708556417	0.574807111711394	0.932021792691502	Junction	Hippocampus
chr1:231767270-231770834(+)	ENSG00000270106.5	ENSG00000270106	TSNAX-DISC1	-0.0285383139425705	1.16873606632509	-0.561486263146125	0.574808776577405	0.932021792691502	Junction	Hippocampus
chr22:37974199-37977866(-)	ENSG00000100146.16	ENSG00000100146	SOX10	-0.0372691115223035	1.04763178708674	-0.561483048701991	0.574810965014788	0.932021792691502	Junction	Hippocampus
chr12:63626527-63644402(-)	ENSG00000177990.11	ENSG00000177990	DPY19L2	-0.0666914751321723	0.908752112697018	-0.561471801782667	0.574818622101916	0.932021792691502	Junction	Hippocampus
chr3:51387879-51388904(+)	ENSG00000145050.15	ENSG00000145050	MANF	-0.0286458868408118	2.63936647888705	-0.561468747817044	0.574820701300162	0.932021792691502	Junction	Hippocampus
chr8:81680780-81681497(-)	ENSG00000133731.9	ENSG00000133731	IMPA1	0.0459048367102962	-0.114755605136228	0.561462867435147	0.57482470478676	0.932021792691502	Junction	Hippocampus
chr20:4175264-4177350(+)	ENSG00000088826.17	ENSG00000088826	SMOX	0.0290672687874974	1.85468351659921	0.561462666026675	0.574824841910082	0.932021792691502	Junction	Hippocampus
chr13:35651877-35654854(+)	ENSG00000172915.18	ENSG00000172915	NBEA	0.0171805124048154	3.73660090585499	0.561451573534153	0.574832393947171	0.932023415256993	Junction	Hippocampus
chr1:47374986-47375196(-)	ENSG00000162368.13	ENSG00000162368	CMPK1	0.0897284346358143	-1.03616584488124	0.561436228266732	0.574842841453912	0.932029732396982	Junction	Hippocampus
chr19:46468578-46469732(-)	ENSG00000182013.17	ENSG00000182013	PNMAL1	0.0218372030368767	3.98729761072034	0.561424766719531	0.574850644869203	0.932031668597631	Junction	Hippocampus
chr21:32354104-32354858(-)	ENSG00000142207.6	ENSG00000142207	URB1	-0.027009842333958	1.52096497569215	-0.561415229186311	0.574857138387992	0.932031668597631	Junction	Hippocampus
chrX:87518316-87613876(+)	ENSG00000102271.13	ENSG00000102271	KLHL4	0.0294907362124326	1.69714405088927	0.56138981733006	0.574874439925412	0.932037778407034	Junction	Hippocampus
chr12:123687036-123688050(+)	ENSG00000168778.11	ENSG00000168778	TCTN2	0.0426416752967487	0.263095578148298	0.561389603240912	0.574874585688006	0.932037778407034	Junction	Hippocampus
chr3:49421573-49422103(-)	ENSG00000145020.15	ENSG00000145020	AMT	0.0399413428993453	0.0310821715066383	0.561380826939851	0.574880561047614	0.932037778407034	Junction	Hippocampus
chr14:55673013-55673171(+)	ENSG00000126777.17	ENSG00000126777	KTN1	-0.0314037788101846	1.31565281049433	-0.56136212953855	0.574893291303663	0.932047795866845	Junction	Hippocampus
chr22:29483575-29485722(+)	ENSG00000100285.9	ENSG00000100285	NEFH	0.0523517206614306	2.68975534930131	0.561326645404509	0.574917451291847	0.932065283909239	Junction	Hippocampus
chr2:23758102-23762208(-)	ENSG00000119778.14	ENSG00000119778	ATAD2B	-0.0326003067776445	0.41302457636717	-0.561326086080955	0.574917832120851	0.932065283909239	Junction	Hippocampus
chr9:120460668-120467859(-)	ENSG00000136861.17	ENSG00000136861	CDK5RAP2	0.0344415326875993	0.727417013339089	0.561308995411656	0.574929468775194	0.932065283909239	Junction	Hippocampus
chr1:146968551-146969381(+)	ENSG00000268043.7	ENSG00000268043	NBPF12	-0.0735948948244437	-0.253678553217593	-0.561307797371031	0.574930284498445	0.932065283909239	Junction	Hippocampus
chr15:85717403-85718012(+)	ENSG00000170776.20	ENSG00000170776	AKAP13	0.0293504414820436	1.03719885780968	0.561294447609605	0.574939374136239	0.932069398455839	Junction	Hippocampus
chr16:67192871-67193008(+)	ENSG00000205250.8	ENSG00000205250	E2F4	-0.0236006027001446	1.55967769370974	-0.56126198884312	0.574961475072822	0.932075515672167	Junction	Hippocampus
chr11:118559865-118564964(-)	ENSG00000118096.7	ENSG00000118096	IFT46	0.028846760805122	1.69019505539862	0.561261331998665	0.574961922317569	0.932075515672167	Junction	Hippocampus
chr12:32701563-32705824(+)	ENSG00000087470.17	ENSG00000087470	DNM1L	0.0234159940937153	3.56242267895162	0.561256614966799	0.574965134144807	0.932075515672167	Junction	Hippocampus
chr11:124880609-124881238(+)	ENSG00000154134.14	ENSG00000154134	ROBO3	-0.0362708876690812	0.665915117134053	-0.561247798801831	0.574971137094823	0.932075515672167	Junction	Hippocampus
chr17:30945054-30949286(+)	ENSG00000184060.10	ENSG00000184060	ADAP2	-0.0558659642678429	-0.771664607258536	-0.561227852657941	0.574984718586713	0.932075515672167	Junction	Hippocampus
chr15:48488242-48488367(-)	ENSG00000166147.13	ENSG00000166147	FBN1	-0.0286389011812652	1.41134346093983	-0.5612260941096	0.574985916003913	0.932075515672167	Junction	Hippocampus
chr3:179730261-179730615(+)	ENSG00000058056.8	ENSG00000058056	USP13	-0.0379232919008106	0.141173398132117	-0.561216454908094	0.574992479475838	0.932075515672167	Junction	Hippocampus
chr6:89693149-89694073(-)	ENSG00000112159.11	ENSG00000112159	MDN1	-0.0216398018613448	1.93042084390836	-0.561211929397546	0.574995560973791	0.932075515672167	Junction	Hippocampus
chr7:111739478-111741147(-)	ENSG00000128512.19	ENSG00000128512	DOCK4	-0.0547117363808332	-0.803199055183584	-0.561173232749826	0.575021910506818	0.932101655176738	Junction	Hippocampus
chr22:37296066-37297563(+)	ENSG00000100055.20	ENSG00000100055	CYTH4	0.0655599315904083	-0.557375266029803	0.561169003829455	0.575024790121157	0.932101655176738	Junction	Hippocampus
chr18:58932529-58934432(+)	ENSG00000074657.13	ENSG00000074657	ZNF532	-0.0408852062617585	0.270422739401531	-0.561135027908959	0.575047925718419	0.932121471548732	Junction	Hippocampus
chr9:127714283-127714378(-)	ENSG00000187024.13	ENSG00000187024	PTRH1	-0.0477966231393604	-0.703439220060199	-0.561118801493271	0.575058975106059	0.932121471548732	Junction	Hippocampus
chr11:119068011-119069195(+)	ENSG00000160695.14	ENSG00000160695	VPS11	0.0245999669224304	1.45613947768788	0.561114997613145	0.57506156537513	0.932121471548732	Junction	Hippocampus
chr8:67045961-67051229(-)	ENSG00000121022.13	ENSG00000121022	COPS5	-0.0137956821442811	3.57690633547484	-0.561112563182596	0.575063223114334	0.932121471548732	Junction	Hippocampus
chr16:18429121-18430814(-)	ENSG00000185164.14	ENSG00000185164	NOMO2	-0.050779831412722	2.42438619650048	-0.561086845505093	0.575080735850367	0.932139237618234	Junction	Hippocampus
chr22:19720870-19721639(+)	ENSG00000184702.17	ENSG00000184702	SEPT5	0.0184458343255869	5.43111837824039	0.561053458633562	0.575103471386311	0.932151693958059	Junction	Hippocampus
chr2:84971468-85027888(+)	ENSG00000176407.17	ENSG00000176407	KCMF1	-0.028340247280318	0.835499937456582	-0.561040971413766	0.575111974947199	0.932151693958059	Junction	Hippocampus
chr2:135217608-135219076(-)	ENSG00000121988.17	ENSG00000121988	ZRANB3	0.0466592738962966	-0.400028843388189	0.561040114614352	0.575112558413609	0.932151693958059	Junction	Hippocampus
chr19:1417541-1418203(+)	ENSG00000071626.16	ENSG00000071626	DAZAP1	-0.0253912520441658	1.5343979501083	-0.561037073098993	0.575114629638173	0.932151693958059	Junction	Hippocampus
chr17:36486967-36492812(+)	ENSG00000273611.4	ENSG00000273611	ZNHIT3	0.0202067531539939	2.66962090533919	0.561022215033121	0.575124747800401	0.932157473606654	Junction	Hippocampus
chr15:45178307-45187453(-)	ENSG00000138606.19	ENSG00000138606	SHF	0.0390965988274755	0.109238851505152	0.560986007637971	0.575149404950174	0.932185942924698	Junction	Hippocampus
chr5:141930075-141930177(+)	ENSG00000081791.8	ENSG00000081791	KIAA0141	0.0238885734258315	1.65161707902148	0.560977178289613	0.575155417791454	0.932185942924698	Junction	Hippocampus
chr3:93886504-93892932(-)	ENSG00000184500.14	ENSG00000184500	PROS1	0.039900608452943	1.31758768619593	0.560957729882195	0.575168662383407	0.932196789104052	Junction	Hippocampus
chr13:19703361-19705661(-)	ENSG00000121390.18	ENSG00000121390	PSPC1	-0.0242973093431578	1.99927644548646	-0.5609451586536	0.575177223613519	0.932200044627728	Junction	Hippocampus
chr3:9918410-9918499(+)	ENSG00000163702.18	ENSG00000163702	IL17RC	0.0448434884694134	-0.475048442517943	0.560909955578718	0.575201197855039	0.932228279936741	Junction	Hippocampus
chr6:83582357-83591210(-)	ENSG00000065609.14	ENSG00000065609	SNAP91	0.0213322225619538	3.86438203378958	0.560893818883492	0.575212187537354	0.932235470773876	Junction	Hippocampus
chr19:55694984-55695147(+)	ENSG00000063245.14	ENSG00000063245	EPN1	-0.0318622482390996	1.3460857723766	-0.560853898977877	0.575239374887942	0.932253303644479	Junction	Hippocampus
chr12:12130894-12131820(-)	ENSG00000070018.8	ENSG00000070018	LRP6	0.0294991924960987	1.22416444914905	0.560847993418084	0.575243396906261	0.932253303644479	Junction	Hippocampus
chr3:51975205-51977870(+)	ENSG00000248487.8	ENSG00000248487	ABHD14A	0.0447974104431292	0.0605854168136673	0.560829608557234	0.575255918115822	0.932253303644479	Junction	Hippocampus
chr16:67832546-67833749(-)	ENSG00000102901.12	ENSG00000102901	CENPT	0.0379222548816863	0.241025120315461	0.560818319044024	0.575263607025756	0.932253303644479	Junction	Hippocampus
chr20:13770022-13771330(-)	ENSG00000089048.14	ENSG00000089048	ESF1	0.0287679957021086	1.24678779997646	0.560797291020529	0.575277928639421	0.932253303644479	Junction	Hippocampus
chr8:89980894-89981374(-)	ENSG00000104320.13	ENSG00000104320	NBN	-0.0202492617479415	2.23797837479883	-0.56079055894138	0.575282513710797	0.932253303644479	Junction	Hippocampus
chr20:51004807-51009564(-)	ENSG00000026559.13	ENSG00000026559	KCNG1	0.0610986436028392	-0.988086145189093	0.56078498928326	0.575286307095828	0.932253303644479	Junction	Hippocampus
chr16:28380139-28380291(-)	ENSG00000205609.12	ENSG00000205609	EIF3CL	-0.0365130523292089	3.57631929097388	-0.560775634511641	0.575292678474222	0.932253303644479	Junction	Hippocampus
chr2:39643530-39646261(+)	ENSG00000231312.6	ENSG00000231312		-0.104439237360314	-0.975972381923476	-0.560755496513131	0.575306394241621	0.932253303644479	Junction	Hippocampus
chr5:150204039-150204531(+)	ENSG00000011083.8	ENSG00000011083	SLC6A7	-0.0409175840332072	0.816734556360562	-0.560753460986901	0.575307780624592	0.932253303644479	Junction	Hippocampus
chr2:28902125-28906459(+)	ENSG00000163811.11	ENSG00000163811	WDR43	-0.0210179225805985	1.78138647592972	-0.560752649554722	0.575308333285933	0.932253303644479	Junction	Hippocampus
chr8:26509678-26513815(-)	ENSG00000240694.8	ENSG00000240694	PNMA2	0.0193646391191442	4.47087067884497	0.560737322664056	0.575318772381839	0.932253303644479	Junction	Hippocampus
chr18:21778170-21779480(+)	ENSG00000101752.11	ENSG00000101752	MIB1	0.0146177409217697	4.73809148942257	0.560721807414511	0.57532933985992	0.932253303644479	Junction	Hippocampus
chr4:67539935-67540979(-)	ENSG00000145241.10	ENSG00000145241	CENPC	-0.0234085003476518	2.13724343528068	-0.560710517089427	0.575337029788519	0.932253303644479	Junction	Hippocampus
chr8:86486644-86488551(-)	ENSG00000176623.11	ENSG00000176623	RMDN1	0.0169666041895176	2.59832805718205	0.56070716904554	0.575339310176736	0.932253303644479	Junction	Hippocampus
chr1:77779737-77783237(+)	ENSG00000180488.14	ENSG00000180488	FAM73A	-0.0225130629673053	2.22832897649152	-0.560706402706623	0.575339832138907	0.932253303644479	Junction	Hippocampus
chr1:35972233-35973374(+)	ENSG00000126070.19	ENSG00000126070	AGO3	-0.0208241669676927	2.07789639138128	-0.560702324722757	0.575342609703979	0.932253303644479	Junction	Hippocampus
chr11:105926940-105933721(+)	ENSG00000152578.12	ENSG00000152578	GRIA4	-0.029669476855962	1.62432246207769	-0.56070100368509	0.57534350948038	0.932253303644479	Junction	Hippocampus
chr16:3286150-3288453(+)	ENSG00000006194.9	ENSG00000006194	ZNF263	0.0383312321740655	0.355667756124914	0.560685362333011	0.575354163064971	0.932253303644479	Junction	Hippocampus
chr12:64445132-64448104(+)	ENSG00000184575.11	ENSG00000184575	XPOT	0.0204198973851098	2.70641889197126	0.560685235347288	0.575354249557438	0.932253303644479	Junction	Hippocampus
chr1:19099678-19100375(-)	ENSG00000127481.14	ENSG00000127481	UBR4	-0.0193256313052979	2.76872439570442	-0.560666278347806	0.575367161610916	0.932263607282032	Junction	Hippocampus
chr11:130416331-130416939(-)	ENSG00000134917.9	ENSG00000134917	ADAMTS8	-0.0539757472914837	-0.428342666320815	-0.560621493699129	0.575397666023358	0.932293882711799	Junction	Hippocampus
chr12:56734246-56738433(-)	ENSG00000198056.13	ENSG00000198056	PRIM1	0.0397417712221418	0.04461779227845	0.560619469675565	0.57539904467571	0.932293882711799	Junction	Hippocampus
chr22:29363107-29367206(-)	ENSG00000100280.16	ENSG00000100280	AP1B1	0.0241280299014492	2.99575004935309	0.560604306516773	0.57540937302653	0.932293882711799	Junction	Hippocampus
chr19:55095604-55095866(-)	ENSG00000125503.12	ENSG00000125503	PPP1R12C	0.0270984640920708	1.1965341921981	0.560600362285577	0.575412059644974	0.932293882711799	Junction	Hippocampus
chr14:73259546-73260708(+)	ENSG00000100767.15	ENSG00000100767	PAPLN	-0.0480057224567589	-0.754348528060812	-0.56058005217235	0.575425894000456	0.932296654295822	Junction	Hippocampus
chr11:17448672-17453118(-)	ENSG00000006071.12	ENSG00000006071	ABCC8	-0.0270195483198112	1.48305021776088	-0.560567241703405	0.575434620009398	0.932296654295822	Junction	Hippocampus
chr5:14397155-14398879(+)	ENSG00000038382.17	ENSG00000038382	TRIO	0.0190193426433142	2.71475718360723	0.560562397214577	0.57543791990908	0.932296654295822	Junction	Hippocampus
chr1:35636433-35641341(-)	ENSG00000126067.11	ENSG00000126067	PSMB2	0.0210894837000434	2.92965679996523	0.560559368123698	0.575439983226487	0.932296654295822	Junction	Hippocampus
chr7:154446329-154474938(+)	ENSG00000130226.16	ENSG00000130226	DPP6	-0.0181647168853223	4.04400265883779	-0.560542967433702	0.575451154899819	0.932304136746224	Junction	Hippocampus
chr5:53070261-53071937(+)	ENSG00000164171.10	ENSG00000164171	ITGA2	0.0546267707586779	-0.159919621226396	0.560521676714226	0.57546565767259	0.932317015769952	Junction	Hippocampus
chr10:3155730-3156929(-)	ENSG00000107959.15	ENSG00000107959	PITRM1	0.0205131086019437	3.27252080257356	0.56048059481671	0.575493642253373	0.932351736248347	Junction	Hippocampus
chr16:25170806-25174936(+)	ENSG00000205629.11	ENSG00000205629	LCMT1	0.019975426607824	2.28498217525245	0.560465495328804	0.575503928036893	0.932357782610616	Junction	Hippocampus
chr2:201344264-201346541(-)	ENSG00000155749.12	ENSG00000155749	ALS2CR12	0.0320812849395213	1.01205914798766	0.560440843126947	0.575520721324395	0.932367818521926	Junction	Hippocampus
chr22:35265604-35283961(+)	ENSG00000100281.13	ENSG00000100281	HMGXB4	0.0335637886748682	0.187126832508469	0.560427161797238	0.575530041261704	0.932367818521926	Junction	Hippocampus
chr2:128127453-128129028(+)	ENSG00000136731.12	ENSG00000136731	UGGT1	-0.0203841953204121	2.10869230007551	-0.560422779356078	0.575533026664795	0.932367818521926	Junction	Hippocampus
chr12:58914337-58919999(-)	ENSG00000139263.11	ENSG00000139263	LRIG3	0.049987433168321	-0.817681014225335	0.560417918871854	0.575536337728595	0.932367818521926	Junction	Hippocampus
chr17:7204253-7208074(-)	ENSG00000132535.18	ENSG00000132535	DLG4	0.0305415256843966	1.16520564957691	0.560331407333518	0.575595272714698	0.932444632814187	Junction	Hippocampus
chr4:20467824-20480715(+)	ENSG00000145147.19	ENSG00000145147	SLIT2	0.033869756553652	1.91414609469665	0.560323309299409	0.575600789553394	0.932444632814187	Junction	Hippocampus
chr2:144401308-144403915(-)	ENSG00000169554.17	ENSG00000169554	ZEB2	0.0216454154326485	4.55370430264886	0.560315261936627	0.575606271896763	0.932444632814187	Junction	Hippocampus
chr16:83345007-83486476(+)	ENSG00000140945.16	ENSG00000140945	CDH13	-0.0382689093172418	1.57016223629305	-0.56030983196472	0.575609971131392	0.932444632814187	Junction	Hippocampus
chr4:128891138-128936654(-)	ENSG00000151466.11	ENSG00000151466	SCLT1	-0.0292028716124179	0.950432399183192	-0.560243837392004	0.575654931640766	0.93249475264127	Junction	Hippocampus
chrX:119545505-119560267(-)	ENSG00000018610.13	ENSG00000018610	CXorf56	0.0206613146359864	2.07916978206225	0.560211448076125	0.575676998309125	0.93249475264127	Junction	Hippocampus
chr7:92448878-92449091(+)	ENSG00000157259.6	ENSG00000157259	GATAD1	0.0559767764743704	-0.575310743526535	0.560204748472311	0.575681562763583	0.93249475264127	Junction	Hippocampus
chr17:45514596-45518588(-)				0.139578124251623	-0.973127830835699	0.560189252500973	0.575692120267872	0.93249475264127	Junction	Hippocampus
chr19:2785679-2790420(+)	ENSG00000172009.14	ENSG00000172009	THOP1	-0.0307767679720508	1.23466946755535	-0.560169026908776	0.575705900231205	0.93249475264127	Junction	Hippocampus
chr3:38224705-38229686(+)	ENSG00000172939.8	ENSG00000172939	OXSR1	0.0262927798283002	1.73978703073739	0.560160091755505	0.575711987919059	0.93249475264127	Junction	Hippocampus
chr3:48565669-48566266(-)	ENSG00000114270.16	ENSG00000114270	COL7A1	-0.0552863486555952	-0.746924797397799	-0.560160087772269	0.57571199063292	0.93249475264127	Junction	Hippocampus
chr2:165899881-165901721(-)	ENSG00000123607.14	ENSG00000123607	TTC21B	0.0231488076933969	1.9141695941542	0.560149571393395	0.57571915567862	0.93249475264127	Junction	Hippocampus
chr18:53486953-53499297(+)	ENSG00000187323.11	ENSG00000187323	DCC	-0.0457619500287623	-0.325964161726517	-0.560140465630885	0.57572535967379	0.93249475264127	Junction	Hippocampus
chr17:803807-805067(-)	ENSG00000167693.16	ENSG00000167693	NXN	-0.0539971892011949	-0.915950953697721	-0.560137275861199	0.575727532955157	0.93249475264127	Junction	Hippocampus
chr8:65622355-65627215(-)	ENSG00000104442.9	ENSG00000104442	ARMC1	-0.0166114732222601	2.67090017374139	-0.560130111662399	0.575732414142996	0.93249475264127	Junction	Hippocampus
chr14:105221915-105226068(-)	ENSG00000185024.16	ENSG00000185024	BRF1	-0.0227186853772263	1.67156577368095	-0.56010693530915	0.575748205035999	0.93249475264127	Junction	Hippocampus
chr10:50087323-50090775(+)	ENSG00000099290.15	ENSG00000099290	FAM21A	0.01950756980287	2.85619399862061	0.560096877584615	0.575755057793689	0.93249475264127	Junction	Hippocampus
chr2:186456852-186485799(-)				-0.0329566388661726	0.544626930762854	-0.560085389145053	0.575762885406009	0.93249475264127	Junction	Hippocampus
chr15:30974457-30974930(-)	ENSG00000166912.16	ENSG00000166912	MTMR10	0.0221493812420852	3.13587788466393	0.560065611278362	0.575776361111758	0.93249475264127	Junction	Hippocampus
chr2:231226799-231235223(+)	ENSG00000135931.17	ENSG00000135931	ARMC9	0.0300916833334171	1.3941670471002	0.560060323221069	0.57577996416998	0.93249475264127	Junction	Hippocampus
chr3:158592582-158596861(+)	ENSG00000178053.17	ENSG00000178053	MLF1	-0.0226434611755864	1.97457135935238	-0.56005960928247	0.575780450618315	0.93249475264127	Junction	Hippocampus
chr17:76400298-76400440(-)	ENSG00000175931.12	ENSG00000175931	UBE2O	-0.0243709293959947	1.85607860917834	-0.560056534553626	0.57578254561405	0.93249475264127	Junction	Hippocampus
chr2:37223402-37227543(-)	ENSG00000115816.14	ENSG00000115816	CEBPZ	0.0189635096599918	2.18875710845066	0.560053774248794	0.575784426377073	0.93249475264127	Junction	Hippocampus
chr1:227646671-227650955(+)	ENSG00000181450.17	ENSG00000181450	ZNF678	-0.0379739460851004	2.77423195523554e-05	-0.560048617118985	0.575787940250063	0.93249475264127	Junction	Hippocampus
chr12:94571738-94578393(-)	ENSG00000057704.11	ENSG00000057704	TMCC3	0.0419200601725348	0.465526720861658	0.560043713796328	0.5757912811979	0.93249475264127	Junction	Hippocampus
chr8:144994593-144996506(-)	ENSG00000196922.10	ENSG00000196922	ZNF252P	0.0504454751442672	-0.354864760199474	0.560040846535402	0.575793234850706	0.93249475264127	Junction	Hippocampus
chr16:29812324-29812989(+)	ENSG00000167371.17	ENSG00000167371	PRRT2	0.0282678493934774	2.16262586391284	0.560038307773497	0.575794964678221	0.93249475264127	Junction	Hippocampus
chr16:10962589-10969160(+)	ENSG00000038532.14	ENSG00000038532	CLEC16A	-0.0213094944591521	1.76686277674466	-0.560017007862953	0.575809477822469	0.93249475264127	Junction	Hippocampus
chr19:55047489-55048328(-)	ENSG00000267149.2	ENSG00000267149	CTC-550B14.6	0.0449839384654643	-0.589664978762342	0.560009095159172	0.575814869354618	0.93249475264127	Junction	Hippocampus
chr19:38217877-38218572(-)	ENSG00000011332.19	ENSG00000011332	DPF1	0.0204519493474839	2.5063011459493	0.56000642280856	0.575816690237521	0.93249475264127	Junction	Hippocampus
chr2:29131398-29132151(+)	ENSG00000115295.19	ENSG00000115295	CLIP4	-0.0169854415882741	3.14434747443843	-0.560004668173315	0.575817885810164	0.93249475264127	Junction	Hippocampus
chr3:142332535-142332966(-)	ENSG00000114127.10	ENSG00000114127	XRN1	0.0265857490880266	1.03369952342602	0.55995955615831	0.575848624620555	0.932516804729628	Junction	Hippocampus
chr2:87047307-87049588(-)	ENSG00000231259.4	ENSG00000231259	AC125232.1	0.029738423812761	1.05268801343969	0.559949021262503	0.57585580308996	0.932516804729628	Junction	Hippocampus
chr17:75490759-75491048(+)	ENSG00000177728.15	ENSG00000177728	TMEM94	0.0254649732627235	1.39606223978634	0.559947722741648	0.575856687903948	0.932516804729628	Junction	Hippocampus
chr2:33187081-33188576(+)	ENSG00000049323.15	ENSG00000049323	LTBP1	0.0363969072267112	0.95284609896315	0.559946204877163	0.575857722179819	0.932516804729628	Junction	Hippocampus
chr9:109428685-109433072(-)	ENSG00000070159.13	ENSG00000070159	PTPN3	-0.0402293545836106	0.814705913501703	-0.5599153887189	0.575878720561641	0.932531336728811	Junction	Hippocampus
chr3:134195183-134202729(-)	ENSG00000163785.12	ENSG00000163785	RYK	-0.0229412115592856	1.97951722812114	-0.55991379592587	0.57587980591368	0.932531336728811	Junction	Hippocampus
chr16:16320179-16320651(+)	ENSG00000244257.5	ENSG00000244257	PKD1P1	-0.0556724042029688	0.510357534169946	-0.559891450062214	0.575895032808256	0.932539424538057	Junction	Hippocampus
chr2:181495417-181495782(+)	ENSG00000115232.13	ENSG00000115232	ITGA4	-0.0572726399572415	0.440320826402961	-0.559887227167594	0.575897910390047	0.932539424538057	Junction	Hippocampus
chr13:101258575-101283932(-)	ENSG00000102452.15	ENSG00000102452	NALCN	-0.0203018386334923	3.01842944141824	-0.559874083669476	0.575906866728878	0.93254331301855	Junction	Hippocampus
chr8:22155464-22156336(-)	ENSG00000168481.8	ENSG00000168481	LGI3	0.0300162281279752	1.76307362325232	0.559836738110448	0.575932315373808	0.932552920104988	Junction	Hippocampus
chr14:49784072-49784362(-)				-0.0572330617261805	-0.279701392880588	-0.559836572993686	0.575932427891659	0.932552920104988	Junction	Hippocampus
chr6:33288471-33288613(-)	ENSG00000227057.8	ENSG00000227057	WDR46	0.0254489732841132	1.45941457609007	0.559836518743319	0.575932464860256	0.932552920104988	Junction	Hippocampus
chr20:62313461-62313648(-)	ENSG00000130702.14	ENSG00000130702	LAMA5	-0.0396220214494646	0.278197413931179	-0.55980017443092	0.575957231733575	0.932571943075131	Junction	Hippocampus
chr16:29076762-29077900(+)	ENSG00000103472.9	ENSG00000103472	RRN3P2	-0.0389226472647275	0.10009681130658	-0.559800039700118	0.575957323546974	0.932571943075131	Junction	Hippocampus
chr16:72094052-72096138(+)	ENSG00000140829.11	ENSG00000140829	DHX38	-0.0253091165365154	1.51824975666152	-0.559769296899977	0.575978273659058	0.932595250638553	Junction	Hippocampus
chr7:23267989-23269966(+)	ENSG00000136235.15	ENSG00000136235	GPNMB	-0.0542824633985436	0.67551813884641	-0.55975065312001	0.575990978900197	0.932600520153142	Junction	Hippocampus
chr16:8639163-8641130(+)	ENSG00000067365.14	ENSG00000067365	METTL22	-0.0450018082407723	-0.568889226522279	-0.559745282434145	0.575994638904692	0.932600520153142	Junction	Hippocampus
chr12:39586298-39600570(-)	ENSG00000173208.3	ENSG00000173208	ABCD2	0.0324378374830935	0.849706618715135	0.559715593885771	0.576014871197436	0.932618575539192	Junction	Hippocampus
chr6:117538836-117539254(+)	ENSG00000164465.18	ENSG00000164465	DCBLD1	-0.0650193911224136	-0.647217340713653	-0.559709680214672	0.576018901314292	0.932618575539192	Junction	Hippocampus
chr15:57992819-57992944(-)	ENSG00000128918.14	ENSG00000128918	ALDH1A2	0.0725040151820542	-0.534543511150711	0.559686804712748	0.576034490901284	0.93263320224506	Junction	Hippocampus
chr1:111416459-111419609(-)	ENSG00000085465.12	ENSG00000085465	OVGP1	0.0466688397200276	-0.329355494573891	0.559629294299484	0.576073684961361	0.932651022587549	Junction	Hippocampus
chr16:28979472-28981469(+)	ENSG00000169682.17	ENSG00000169682	SPNS1	0.0452076733409496	-0.438715733153201	0.559624584807736	0.576076894594396	0.932651022587549	Junction	Hippocampus
chr12:56478097-56478182(-)	ENSG00000135423.12	ENSG00000135423	GLS2	-0.0279217095329423	1.76435459331556	-0.559614939335558	0.576083468244458	0.932651022587549	Junction	Hippocampus
chr19:38647908-38700599(+)	ENSG00000130402.11	ENSG00000130402	ACTN4	-0.0219840518258548	2.65172200032427	-0.559612903886177	0.576084855462784	0.932651022587549	Junction	Hippocampus
chr18:35687187-35689172(+)	ENSG00000141429.13	ENSG00000141429	GALNT1	0.0186662156072582	2.47670844351508	0.559610280705216	0.576086643239716	0.932651022587549	Junction	Hippocampus
chr7:121379015-121382956(-)	ENSG00000196937.10	ENSG00000196937	FAM3C	0.0315163281664471	1.50588233873601	0.559607223647579	0.576088726720007	0.932651022587549	Junction	Hippocampus
chr19:4429607-4429707(+)	ENSG00000167670.15	ENSG00000167670	CHAF1A	-0.0389405676757789	-0.109044538865988	-0.559603319346975	0.576091387628043	0.932651022587549	Junction	Hippocampus
chr10:45910707-45916078(-)	ENSG00000239883.8	ENSG00000239883	PARGP1	0.0218079411959062	1.69802759958886	0.559580038134984	0.576107254653263	0.932656595158836	Junction	Hippocampus
chr9:127400007-127402556(+)	ENSG00000136856.17	ENSG00000136856	SLC2A8	-0.046392797001282	-0.619310587938041	-0.559579030642265	0.576107941302276	0.932656595158836	Junction	Hippocampus
chr19:18938885-18938968(-)	ENSG00000051128.18	ENSG00000051128	HOMER3	0.0363600394427965	1.69077135916004	0.559544719813214	0.576131325818789	0.932671917409355	Junction	Hippocampus
chr1:160174748-160176091(+)	ENSG00000132681.16	ENSG00000132681	ATP1A4	-0.104292302907307	-0.0495219353330782	-0.559540474336328	0.57613421935124	0.932671917409355	Junction	Hippocampus
chr17:39443629-39447797(-)	ENSG00000125686.11	ENSG00000125686	MED1	0.0218582746717606	1.34369134615858	0.559527256353006	0.57614322819805	0.932671917409355	Junction	Hippocampus
chr10:32292645-32292987(-)	ENSG00000120616.15	ENSG00000120616	EPC1	-0.0257749085384281	1.30663132429065	-0.559518223628463	0.576149384578882	0.932671917409355	Junction	Hippocampus
chr15:72570308-72572107(+)	ENSG00000166233.13	ENSG00000166233	ARIH1	0.0136830696699076	3.39132042286582	0.559517048741367	0.576150185342047	0.932671917409355	Junction	Hippocampus
chr16:11679838-11684164(-)	ENSG00000153066.12	ENSG00000153066	TXNDC11	-0.025731999223551	1.31573352256233	-0.559461580777349	0.576187991023726	0.932722504016549	Junction	Hippocampus
chr2:117936740-117939028(-)	ENSG00000125633.10	ENSG00000125633	CCDC93	0.0280568231234965	0.975503016078284	0.55943227717687	0.576207964154734	0.932744222796533	Junction	Hippocampus
chr2:68538228-68545186(+)	ENSG00000169621.9	ENSG00000169621	APLF	-0.026868687772592	2.42662581939958	-0.559390725481774	0.576236286064515	0.932754227152561	Junction	Hippocampus
chr2:38319020-38343267(-)	ENSG00000119787.13	ENSG00000119787	ATL2	-0.0194871959971808	2.53879648824211	-0.559356816011124	0.57625939947239	0.932754227152561	Junction	Hippocampus
chr3:184308568-184308707(+)	ENSG00000175166.16	ENSG00000175166	PSMD2	-0.0179922014000491	3.35653623936711	-0.559355387634756	0.576260373093383	0.932754227152561	Junction	Hippocampus
chr11:111908968-111910326(-)	ENSG00000109846.7	ENSG00000109846	CRYAB	-0.0330237586066236	6.60263972099576	-0.559346882625364	0.576266170360074	0.932754227152561	Junction	Hippocampus
chr6:75103811-75105205(-)	ENSG00000111799.20	ENSG00000111799	COL12A1	-0.0653602973390523	-0.79706023516374	-0.559337530255698	0.576272545244561	0.932754227152561	Junction	Hippocampus
chr1:15494002-15495272(-)	ENSG00000132906.17	ENSG00000132906	CASP9	0.0258777859710746	0.800160722702248	0.55933207028174	0.576276266958843	0.932754227152561	Junction	Hippocampus
chr2:201289786-201299237(-)	ENSG00000155749.12	ENSG00000155749	ALS2CR12	0.0337509208146613	0.513758802748571	0.559317982042409	0.576285870061182	0.932754227152561	Junction	Hippocampus
chr1:93221937-93226332(+)	ENSG00000122483.17	ENSG00000122483	CCDC18	-0.0585919121993171	-0.801387801544948	-0.559317960178042	0.57628588496486	0.932754227152561	Junction	Hippocampus
chr11:65268730-65275891(+)	ENSG00000014138.8	ENSG00000014138	POLA2	0.0339245450211011	0.239279914715872	0.559308143949662	0.576292576140104	0.932754227152561	Junction	Hippocampus
chr10:97662969-97664884(+)	ENSG00000249967.1	ENSG00000249967	RP11-548K23.11	-0.0268252144748156	0.959593801139747	-0.559286447577099	0.576307365477425	0.932754227152561	Junction	Hippocampus
chr17:42586138-42586764(-)	ENSG00000141699.10	ENSG00000141699	FAM134C	0.0272532877506501	1.36543361295618	0.559279882953622	0.57631184028995	0.932754227152561	Junction	Hippocampus
chr17:45807098-45816462(+)	ENSG00000263715.7	ENSG00000263715	CRHR1	-0.0477892417684807	-0.568110001277691	-0.559278186369572	0.576312996778689	0.932754227152561	Junction	Hippocampus
chr5:87395105-87399393(-)	ENSG00000134480.13	ENSG00000134480	CCNH	-0.0164807730664702	4.09451405651214	-0.559277928957359	0.576313172245675	0.932754227152561	Junction	Hippocampus
chr1:3069297-3186124(+)	ENSG00000142611.16	ENSG00000142611	PRDM16	0.0507693887632284	-0.361790258743764	0.559277002800366	0.576313803567815	0.932754227152561	Junction	Hippocampus
chr22:35547081-35551502(+)	ENSG00000100302.6	ENSG00000100302	RASD2	-0.0451487657513706	0.351234633036492	-0.559276508162734	0.576314140741552	0.932754227152561	Junction	Hippocampus
chr16:31355292-31355892(+)	ENSG00000140678.16	ENSG00000140678	ITGAX	0.059240499883276	0.164381618602528	0.559269309616523	0.576319047699274	0.932754227152561	Junction	Hippocampus
chr5:110606288-110618428(-)	ENSG00000186952.14	ENSG00000186952	TMEM232	0.0279001447505409	1.39812640320796	0.559223020167104	0.576350601817057	0.932794684620413	Junction	Hippocampus
chr2:27374759-27375060(+)	ENSG00000115234.10	ENSG00000115234	SNX17	0.0227615794861284	2.80730191112178	0.559204996683324	0.576362888102237	0.932802180990837	Junction	Hippocampus
chr2:217849088-217858491(-)	ENSG00000079308.16	ENSG00000079308	TNS1	-0.0586344945792541	-0.473841528649712	-0.559191665686082	0.576371975683443	0.932802180990837	Junction	Hippocampus
chr18:46704665-46721361(-)	ENSG00000101638.13	ENSG00000101638	ST8SIA5	0.0342057494423463	0.482239010915615	0.559187369997833	0.576374904017148	0.932802180990837	Junction	Hippocampus
chr14:102450650-102452393(+)	ENSG00000196663.15	ENSG00000196663	TECPR2	-0.0250340735876173	1.32943821037726	-0.559171278815132	0.576385873300535	0.932806957296037	Junction	Hippocampus
chr22:21764241-21769194(-)	ENSG00000100030.14	ENSG00000100030	MAPK1	0.0126720681413534	5.48914555358836	0.559159077817869	0.576394190728764	0.932806957296037	Junction	Hippocampus
chr12:111747386-111748316(+)	ENSG00000111271.14	ENSG00000111271	ACAD10	0.0350645928275633	0.423732172914294	0.559135592759802	0.576410200669037	0.932806957296037	Junction	Hippocampus
chrX:154449298-154449680(+)	ENSG00000071859.14	ENSG00000071859	FAM50A	0.0197385792491007	2.51688634845579	0.559134284939936	0.576411092225842	0.932806957296037	Junction	Hippocampus
chr13:30653306-30657473(+)	ENSG00000132952.11	ENSG00000132952	USPL1	-0.0329001590063372	0.685631065113446	-0.559130813769594	0.576413458568305	0.932806957296037	Junction	Hippocampus
chr17:32738386-32745210(-)	ENSG00000176658.16	ENSG00000176658	MYO1D	0.0286854920880781	1.31279707766294	0.559125331022636	0.576417196238372	0.932806957296037	Junction	Hippocampus
chr8:39186018-39186908(+)	ENSG00000197140.14	ENSG00000197140	ADAM32	-0.0483335465896098	-0.372846243183247	-0.559091708574005	0.576440117412223	0.932833439162457	Junction	Hippocampus
chr17:76477299-76477656(-)	ENSG00000129667.12	ENSG00000129667	RHBDF2	-0.0597095615709076	-0.913221946136586	-0.559050654900558	0.576468105203275	0.932849826225811	Junction	Hippocampus
chr22:17511897-17524117(+)	ENSG00000099954.18	ENSG00000099954	CECR2	-0.0480211165882937	-0.199798647398185	-0.55904901354436	0.57646922418922	0.932849826225811	Junction	Hippocampus
chr16:10761475-10761756(+)	ENSG00000103274.10	ENSG00000103274	NUBP1	-0.0332389854026704	-0.14014708646717	-0.559040179718669	0.576475246621037	0.932849826225811	Junction	Hippocampus
chr3:50379200-50379431(-)	ENSG00000007402.11	ENSG00000007402	CACNA2D2	0.0503474787211604	-0.365864764134123	0.559038381968942	0.576476472234691	0.932849826225811	Junction	Hippocampus
chr5:95543328-95547060(-)	ENSG00000198677.10	ENSG00000198677	TTC37	0.017795962328707	3.24146054336134	0.559028307366102	0.576483340605562	0.932850329870791	Junction	Hippocampus
chr17:38490552-38491406(+)	ENSG00000275832.4	ENSG00000275832	ARHGAP23	0.0214624746507717	3.15499489722034	0.55899945163329	0.576503013245618	0.93285245048957	Junction	Hippocampus
chr17:17136451-17137915(+)	ENSG00000133030.19	ENSG00000133030	MPRIP	-0.015214176964038	3.97667363341714	-0.558995318049894	0.576505831377115	0.93285245048957	Junction	Hippocampus
chr22:26470814-26472301(-)	ENSG00000100099.20	ENSG00000100099	HPS4	0.0264786543220416	0.935424961934002	0.558967293120941	0.576524937958163	0.93285245048957	Junction	Hippocampus
chr15:92985674-92991475(+)	ENSG00000173575.19	ENSG00000173575	CHD2	-0.0254141393928412	1.63418453128155	-0.558962255652632	0.576528372389263	0.93285245048957	Junction	Hippocampus
chr17:69012084-69016252(-)	ENSG00000154258.16	ENSG00000154258	ABCA9	-0.0432496168906914	0.744518083399643	-0.558945077656806	0.576540084028219	0.93285245048957	Junction	Hippocampus
chr6:43038988-43040155(-)	ENSG00000044090.8	ENSG00000044090	CUL7	-0.0372003629457595	0.503465383908261	-0.558938747343065	0.576544399947129	0.93285245048957	Junction	Hippocampus
chr1:84496371-84497428(+)	ENSG00000117133.10	ENSG00000117133	RPF1	-0.0246215379959575	2.06820616485314	-0.558934797595843	0.576547092837006	0.93285245048957	Junction	Hippocampus
chr17:50115905-50116002(-)	ENSG00000167100.14	ENSG00000167100	SAMD14	0.0413444454173492	0.607133494953953	0.558931890211975	0.576549075059963	0.93285245048957	Junction	Hippocampus
chr2:27376184-27376312(+)	ENSG00000115234.10	ENSG00000115234	SNX17	0.0171351662110265	3.10870898147228	0.558926940988699	0.576552449394424	0.93285245048957	Junction	Hippocampus
chr6:32095192-32095610(-)	ENSG00000168477.17	ENSG00000168477	TNXB	0.0541619060935364	-0.0505264505801705	0.558906958734126	0.576566073205096	0.93285245048957	Junction	Hippocampus
chr3:33607462-33608566(-)	ENSG00000163539.16	ENSG00000163539	CLASP2	0.0125754416283438	5.16414618686922	0.558906943990512	0.576566083257282	0.93285245048957	Junction	Hippocampus
chr1:31691227-31691416(-)	ENSG00000084636.17	ENSG00000084636	COL16A1	0.0330016919649783	1.71974359701791	0.558892061733365	0.576576230011934	0.93285245048957	Junction	Hippocampus
chr16:56451767-56453262(+)	ENSG00000087263.16	ENSG00000087263	OGFOD1	-0.0195215520439607	2.2311537165212	-0.558884775531772	0.576581197790547	0.93285245048957	Junction	Hippocampus
chr6:37360575-37368483(+)	ENSG00000112130.16	ENSG00000112130	RNF8	-0.0237835303997867	1.44730826847784	-0.558884009897302	0.576581719806178	0.93285245048957	Junction	Hippocampus
chr1:160998907-160999042(-)	ENSG00000158769.17	ENSG00000158769	F11R	-0.0376020934101779	0.129177001839143	-0.558869881867603	0.576591352448613	0.93285245048957	Junction	Hippocampus
chr11:122797034-122798941(+)	ENSG00000154127.9	ENSG00000154127	UBASH3B	-0.0504184992263153	-0.455059519318812	-0.55886934561563	0.57659171807247	0.93285245048957	Junction	Hippocampus
chr3:183311030-183311647(-)	ENSG00000053524.11	ENSG00000053524	MCF2L2	-0.0212970500366649	2.37239949827953	-0.558853834679656	0.576602293686188	0.93285245048957	Junction	Hippocampus
chr3:108648113-108648917(+)	ENSG00000198919.12	ENSG00000198919	DZIP3	-0.023381636477004	3.6246685840114	-0.558832507893825	0.576616834792871	0.93285245048957	Junction	Hippocampus
chr9:96852006-96852852(-)	ENSG00000196597.11	ENSG00000196597	ZNF782	0.0425983181489125	-0.407577492518735	0.558827544193563	0.576620219185946	0.93285245048957	Junction	Hippocampus
chr10:97656975-97662906(+)	ENSG00000249967.1	ENSG00000249967	RP11-548K23.11	-0.0249275208824748	1.3675653010569	-0.558824986784596	0.576621962904334	0.93285245048957	Junction	Hippocampus
chr17:16151999-16153338(-)	ENSG00000141027.20	ENSG00000141027	NCOR1	0.0172051099479407	3.03409492396151	0.55882441731861	0.576622351183719	0.93285245048957	Junction	Hippocampus
chr6:42637195-42640208(+)	ENSG00000024048.10	ENSG00000024048	UBR2	0.017643605832904	2.49191981773713	0.558814583203939	0.576629056404415	0.932852690039393	Junction	Hippocampus
chrX:106204171-106205218(+)	ENSG00000157502.13	ENSG00000157502	MUM1L1	-0.0439965710695669	1.02150301334734	-0.558777062883129	0.576654639324175	0.932883468995381	Junction	Hippocampus
chr1:103015743-103017819(-)	ENSG00000060718.19	ENSG00000060718	COL11A1	-0.0546813255954613	-0.808949664867563	-0.558744240501146	0.576677019433941	0.932893841545974	Junction	Hippocampus
chr3:142005545-142093060(-)	ENSG00000114126.17	ENSG00000114126	TFDP2	-0.0257298969035608	1.75133234685899	-0.558731761992874	0.576685528076795	0.932893841545974	Junction	Hippocampus
chr7:90403550-90405518(+)	ENSG00000157224.15	ENSG00000157224	CLDN12	-0.0241004452174498	2.07302304182089	-0.558722976749589	0.576691518451665	0.932893841545974	Junction	Hippocampus
chr9:135751042-135753936(+)	ENSG00000107147.12	ENSG00000107147	KCNT1	-0.0401146724416471	0.0507901360119598	-0.558719145291902	0.576694131008671	0.932893841545974	Junction	Hippocampus
chr2:197421134-197423807(-)	ENSG00000115524.15	ENSG00000115524	SF3B1	0.0132914973985412	4.18099791569719	0.558718928527948	0.57669427881373	0.932893841545974	Junction	Hippocampus
chr11:66564807-66564886(-)	ENSG00000174080.10	ENSG00000174080	CTSF	-0.0229749686948061	2.72770033878058	-0.558709957871362	0.576700395660227	0.932893841545974	Junction	Hippocampus
chr12:53061941-53062152(+)	ENSG00000111077.17	ENSG00000111077	TNS2	0.0303394484354926	1.08991467137409	0.558692546818172	0.576712267871035	0.932897684514674	Junction	Hippocampus
chrX:130260466-130268761(-)	ENSG00000056277.15	ENSG00000056277	ZNF280C	-0.0350470410848483	-0.424164676100567	-0.558645754853046	0.576744174847018	0.932897684514674	Junction	Hippocampus
chr5:132927208-132932177(-)	ENSG00000072364.12	ENSG00000072364	AFF4	-0.0155565617187511	3.12258168607912	-0.558638086995872	0.576749403562307	0.932897684514674	Junction	Hippocampus
chr4:127663585-127669035(+)	ENSG00000164066.12	ENSG00000164066	INTU	0.02552685482753	1.74712928908847	0.558616928986103	0.57676383133516	0.932897684514674	Junction	Hippocampus
chrX:37796142-37798954(+)	ENSG00000165168.7	ENSG00000165168	CYBB	-0.0473485658805139	1.93766619289436	-0.55861131008006	0.576767662929361	0.932897684514674	Junction	Hippocampus
chr4:81457622-81459331(-)	ENSG00000138670.17	ENSG00000138670	RASGEF1B	0.0406794785541231	0.921123068667942	0.558610725169593	0.576768061786973	0.932897684514674	Junction	Hippocampus
chr1:197642822-197645689(-)	ENSG00000213047.11	ENSG00000213047	DENND1B	-0.0240525780046092	2.25868215356906	-0.558603756119309	0.576772814077765	0.932897684514674	Junction	Hippocampus
chr10:53866858-53903242(-)	ENSG00000150275.17	ENSG00000150275	PCDH15	-0.039071294303182	1.15472222520831	-0.558600445960324	0.576775071326985	0.932897684514674	Junction	Hippocampus
chr1:214411752-214414628(-)	ENSG00000152104.11	ENSG00000152104	PTPN14	-0.0431375735214326	-0.362398361298951	-0.558590470118045	0.576781874035259	0.932897684514674	Junction	Hippocampus
chr19:10561717-10561790(-)	ENSG00000129347.19	ENSG00000129347	KRI1	-0.0309164277184627	0.913248630715877	-0.558586251226916	0.576784750985272	0.932897684514674	Junction	Hippocampus
chr9:127052940-127069229(+)	ENSG00000136828.18	ENSG00000136828	RALGPS1	-0.0210621096139249	2.78074648800652	-0.55857241557609	0.576794185852329	0.932897684514674	Junction	Hippocampus
chr8:135457955-135521236(+)	ENSG00000131773.13	ENSG00000131773	KHDRBS3	0.0244710169500778	2.96548887052341	0.558561521048263	0.576801615147434	0.932897684514674	Junction	Hippocampus
chr21:17551954-17558975(+)	ENSG00000154639.18	ENSG00000154639	CXADR	0.0232050627221608	2.77700406894245	0.558535984718829	0.576819029290033	0.932897684514674	Junction	Hippocampus
chr6:136388511-136389353(-)	ENSG00000135525.18	ENSG00000135525	MAP7	0.0182016656363696	5.0329586610972	0.558535051229804	0.576819665874529	0.932897684514674	Junction	Hippocampus
chr21:45989653-45989751(+)	ENSG00000142156.14	ENSG00000142156	COL6A1	-0.0347803102770841	1.80371381703557	-0.558524439189261	0.576826902684086	0.932897684514674	Junction	Hippocampus
chrX:154362785-154364021(-)	ENSG00000196924.14	ENSG00000196924	FLNA	-0.0395476122379904	1.92224605808195	-0.558522828283893	0.576828001233907	0.932897684514674	Junction	Hippocampus
chr15:49027481-49028143(-)	ENSG00000138593.8	ENSG00000138593	SECISBP2L	0.017187908068312	4.2402301196338	0.5585183529711	0.576831053158951	0.932897684514674	Junction	Hippocampus
chr2:228021967-228025393(-)	ENSG00000153820.12	ENSG00000153820	SPHKAP	0.0460625295237264	3.96843542443432	0.558500532605274	0.576843205775434	0.932897684514674	Junction	Hippocampus
chr19:57923290-57925622(-)	ENSG00000196724.12	ENSG00000196724	ZNF418	0.0551572268803488	-0.746693476275603	0.558481774900691	0.576855997741937	0.932897684514674	Junction	Hippocampus
chr1:150496909-150497529(+)	ENSG00000143374.15	ENSG00000143374	TARS2	0.0430668355825658	0.0270454724691257	0.558480355584452	0.576856965661449	0.932897684514674	Junction	Hippocampus
chr3:149921228-149960055(+)	ENSG00000082996.19	ENSG00000082996	RNF13	0.0186264437343203	3.41835351200133	0.558476363653139	0.576859688010389	0.932897684514674	Junction	Hippocampus
chr16:14755321-14758946(+)	ENSG00000254852.8	ENSG00000254852	NPIPA2	0.127437316485938	1.26925360487182	0.55846781301101	0.576865519251308	0.932897684514674	Junction	Hippocampus
chr14:76058675-76059326(+)	ENSG00000119650.12	ENSG00000119650	IFT43	0.0255849241806974	1.21165979509481	0.558465901203655	0.576866823041333	0.932897684514674	Junction	Hippocampus
chr21:45171685-45175729(+)	ENSG00000197381.15	ENSG00000197381	ADARB1	0.0317379673633012	1.55900224773119	0.558465551873404	0.576867061273278	0.932897684514674	Junction	Hippocampus
chr5:7802365-7804584(+)	ENSG00000078295.16	ENSG00000078295	ADCY2	-0.0218368207185465	3.08374131245074	-0.558460102157368	0.576870777809573	0.932897684514674	Junction	Hippocampus
chr2:172487631-172487727(+)	ENSG00000091409.14	ENSG00000091409	ITGA6	-0.0263545412097633	2.20187070886191	-0.558446559467635	0.576880013550484	0.932897684514674	Junction	Hippocampus
chr17:9641836-9643022(+)	ENSG00000166596.14	ENSG00000166596	CFAP52	-0.0614318766098688	-1.12825829420939	-0.558432490311586	0.576889608401017	0.932897684514674	Junction	Hippocampus
chr7:92226683-92234448(-)	ENSG00000001631.15	ENSG00000001631	KRIT1	0.0190840077628315	2.34164186159281	0.558430755336152	0.576890791620785	0.932897684514674	Junction	Hippocampus
chr17:59860425-59863663(-)	ENSG00000108423.14	ENSG00000108423	TUBD1	-0.0437847427543089	-0.547819979523876	-0.558427608370743	0.576892937793403	0.932897684514674	Junction	Hippocampus
chr18:12367118-12367275(-)	ENSG00000141385.9	ENSG00000141385	AFG3L2	0.0169623707298482	2.81341851499456	0.558386389286688	0.576921048800643	0.932924111375129	Junction	Hippocampus
chr12:119700826-119701623(-)	ENSG00000122966.14	ENSG00000122966	CIT	0.029183148894004	2.42046710183642	0.55835503520911	0.576942432405215	0.932924111375129	Junction	Hippocampus
chr1:218405333-218434081(+)	ENSG00000092969.11	ENSG00000092969	TGFB2	-0.0302264625110313	1.83144752222507	-0.558335984067782	0.576955425541923	0.932924111375129	Junction	Hippocampus
chr2:108846931-108856793(+)	ENSG00000163006.11	ENSG00000163006	CCDC138	-0.0473174956246965	-0.561345212542339	-0.558322970120187	0.576964301310245	0.932924111375129	Junction	Hippocampus
chr1:148932289-148937746(+)	ENSG00000178104.19	ENSG00000178104	PDE4DIP	-0.0183873332903345	3.62254978905581	-0.558320601627101	0.576965916676081	0.932924111375129	Junction	Hippocampus
chr5:14358348-14359356(+)	ENSG00000038382.17	ENSG00000038382	TRIO	0.0189535447326417	3.2093793383518	0.558311101089413	0.576972396279103	0.932924111375129	Junction	Hippocampus
chr6:83168757-83169477(+)	ENSG00000083097.14	ENSG00000083097	DOPEY1	0.0429352500727496	-0.189766955726378	0.558304875963833	0.576976641988267	0.932924111375129	Junction	Hippocampus
chr1:156194248-156199834(+)	ENSG00000160785.13	ENSG00000160785	SLC25A44	-0.0204350245962764	2.55148761785026	-0.558276901191364	0.576995721745348	0.932924111375129	Junction	Hippocampus
chr10:124789158-124790272(-)	ENSG00000258539.1	ENSG00000258539	RP11-12J10.3	0.0285553775140853	1.3327943552025	0.558259588067699	0.577007530040768	0.932924111375129	Junction	Hippocampus
chr1:156208014-156210239(+)	ENSG00000160785.13	ENSG00000160785	SLC25A44	-0.021546358735483	2.03502929022709	-0.55824176798712	0.577019684222036	0.932924111375129	Junction	Hippocampus
chr13:111277674-111280271(+)	ENSG00000102606.17	ENSG00000102606	ARHGEF7	0.0166244959917106	3.25932579251559	0.558208113797509	0.577042638383608	0.932924111375129	Junction	Hippocampus
chr11:134248485-134248808(-)	ENSG00000151500.14	ENSG00000151500	THYN1	0.019228922261802	2.81212053661227	0.558192832060703	0.577053061580836	0.932924111375129	Junction	Hippocampus
chr1:2562897-2563147(+)	ENSG00000157873.17	ENSG00000157873	TNFRSF14	0.0404597655953547	0.415802396308381	0.558189168848596	0.57705556015708	0.932924111375129	Junction	Hippocampus
chr17:81260395-81270917(-)	ENSG00000157637.12	ENSG00000157637	SLC38A10	0.026718002994836	1.18652536260194	0.558186018781919	0.577057708735029	0.932924111375129	Junction	Hippocampus
chr14:92131134-92134010(+)	ENSG00000165934.12	ENSG00000165934	CPSF2	0.0227241016516718	1.53943507462667	0.558179265561646	0.577062314942402	0.932924111375129	Junction	Hippocampus
chr6:12716897-12718698(+)	ENSG00000112137.17	ENSG00000112137	PHACTR1	0.0558744299681343	0.254452021764171	0.558177625574895	0.57706343354012	0.932924111375129	Junction	Hippocampus
chr22:50389112-50393892(+)	ENSG00000100239.15	ENSG00000100239	PPP6R2	0.0581416545651558	-0.0008127924512102	0.558175185659406	0.577065097752963	0.932924111375129	Junction	Hippocampus
chr5:150696892-150698498(-)	ENSG00000086589.11	ENSG00000086589	RBM22	-0.0206780592346769	1.86675996657701	-0.558167485415421	0.577070349935396	0.932924111375129	Junction	Hippocampus
chr3:27301836-27304746(-)	ENSG00000163491.16	ENSG00000163491	NEK10	-0.0319716471381727	0.833938479540434	-0.558152617265234	0.577080491267298	0.932924111375129	Junction	Hippocampus
chr15:89670245-89671481(-)	ENSG00000166819.11	ENSG00000166819	PLIN1	0.0579697914570526	-0.664740562908161	0.558150959215757	0.577081622202051	0.932924111375129	Junction	Hippocampus
chrX:80808599-80809012(-)	ENSG00000165288.10	ENSG00000165288	BRWD3	0.0363425488068751	0.021077495095251	0.558143887664321	0.577086445630365	0.932924111375129	Junction	Hippocampus
chr16:263403-263699(+)	ENSG00000167930.15	ENSG00000167930	FAM234A	0.0275630716394729	0.981696616525103	0.558143166178383	0.577086937749148	0.932924111375129	Junction	Hippocampus
chr1:108560566-108600565(+)	ENSG00000162636.15	ENSG00000162636	FAM102B	0.0303671597282881	0.991515707903501	0.558132258761122	0.577094377620217	0.932924111375129	Junction	Hippocampus
chr6:26638729-26643658(-)	ENSG00000181315.10	ENSG00000181315	ZNF322	-0.0284842883523582	0.637572936084624	-0.558130886190841	0.577095313843774	0.932924111375129	Junction	Hippocampus
chr15:50637594-50639423(-)	ENSG00000092439.13	ENSG00000092439	TRPM7	0.0205395320323142	2.34838852213667	0.558126336796522	0.577098416968797	0.932924111375129	Junction	Hippocampus
chr6:83922471-83924469(+)	ENSG00000065615.13	ENSG00000065615	CYB5R4	-0.0230716824301242	1.51523856958609	-0.558126139734601	0.577098551384181	0.932924111375129	Junction	Hippocampus
chr11:69070496-69071355(+)	ENSG00000162341.16	ENSG00000162341	TPCN2	-0.0449072448732823	-0.463723245218712	-0.558125367725387	0.57709907796965	0.932924111375129	Junction	Hippocampus
chr19:48451232-48452707(+)	ENSG00000105447.12	ENSG00000105447	GRWD1	-0.0380497512896619	-0.293431822554035	-0.558117712146804	0.577104299832107	0.932924111375129	Junction	Hippocampus
chr9:6589293-6592142(-)	ENSG00000178445.8	ENSG00000178445	GLDC	0.0412925009480466	0.0722127373442685	0.558116388018846	0.577105203020724	0.932924111375129	Junction	Hippocampus
chr14:70908004-70946914(+)	ENSG00000100731.15	ENSG00000100731	PCNX1	0.0239871171729688	1.91523942728972	0.558110025092365	0.577109543186705	0.932924111375129	Junction	Hippocampus
chr6:30711505-30711666(-)	ENSG00000137337.14	ENSG00000137337	MDC1	0.0337277905136984	0.40374865585669	0.558100566767872	0.577115994758935	0.932924111375129	Junction	Hippocampus
chr18:49792328-49794279(-)	ENSG00000167315.17	ENSG00000167315	ACAA2	0.0227060302869359	2.45593735573675	0.558095978195507	0.577119124660254	0.932924111375129	Junction	Hippocampus
chr13:33110091-33110685(-)	ENSG00000133121.20	ENSG00000133121	STARD13	0.0325341086626071	0.496626741454749	0.558053073677949	0.577148390557877	0.93296081927457	Junction	Hippocampus
chr14:58424096-58427053(-)	ENSG00000100575.13	ENSG00000100575	TIMM9	-0.0244379394627643	1.36291420698822	-0.558029916441328	0.577164186792651	0.932972478517592	Junction	Hippocampus
chr1:11020600-11022123(+)	ENSG00000120948.15	ENSG00000120948	TARDBP	-0.0242355888608639	3.27642698060253	-0.558023272027362	0.577168719181339	0.932972478517592	Junction	Hippocampus
chr5:146144710-146149621(-)	ENSG00000133706.17	ENSG00000133706	LARS	-0.01510536868816	3.33025702202079	-0.558005274789034	0.577180995815774	0.932981722395281	Junction	Hippocampus
chr8:124539288-124543086(+)	ENSG00000147684.7	ENSG00000147684	NDUFB9	-0.0206033036637974	4.74858767973648	-0.557961861279019	0.577210610411699	0.932988072812648	Junction	Hippocampus
chr1:226363161-226363942(-)	ENSG00000143799.12	ENSG00000143799	PARP1	0.0188583752297913	3.24440566944979	0.557956698459709	0.577214132285042	0.932988072812648	Junction	Hippocampus
chr12:56181836-56182003(-)	ENSG00000139613.11	ENSG00000139613	SMARCC2	0.015262467095012	4.42840066206111	0.557933046833046	0.577230266629345	0.932988072812648	Junction	Hippocampus
chr22:17102044-17102138(+)	ENSG00000177663.13	ENSG00000177663	IL17RA	0.0395588507687333	0.480307491383588	0.557914886626272	0.577242655056446	0.932988072812648	Junction	Hippocampus
chr10:121965386-121967654(-)	ENSG00000107672.14	ENSG00000107672	NSMCE4A	0.0298331126075042	1.09645025793513	0.557902628381271	0.577251017387752	0.932988072812648	Junction	Hippocampus
chr8:81030090-81070111(-)	ENSG00000076641.4	ENSG00000076641	PAG1	0.0321198364846091	0.589433023001767	0.55789563311694	0.577255789443838	0.932988072812648	Junction	Hippocampus
chr1:162755770-162759795(+)	ENSG00000162733.16	ENSG00000162733	DDR2	0.0297191985524985	1.07861955589425	0.557886272373727	0.577262175220515	0.932988072812648	Junction	Hippocampus
chr1:150491512-150491597(+)	ENSG00000143374.15	ENSG00000143374	TARS2	-0.0293923401702379	0.806039888959996	-0.557881511089838	0.577265423318974	0.932988072812648	Junction	Hippocampus
chr7:45080763-45080875(-)	ENSG00000136274.8	ENSG00000136274	NACAD	-0.0271470786953421	2.42331737995225	-0.55788120569162	0.577265631658764	0.932988072812648	Junction	Hippocampus
chr1:179085894-179087910(+)	ENSG00000186283.13	ENSG00000186283	TOR3A	-0.0305761890431439	0.803331180571622	-0.557879315169077	0.577266921356242	0.932988072812648	Junction	Hippocampus
chr2:165239641-165295879(+)	ENSG00000136531.14	ENSG00000136531	SCN2A	-0.0368943424549229	1.38276666126166	-0.557871250917806	0.577272422731243	0.932988072812648	Junction	Hippocampus
chr1:156483419-156500485(-)	ENSG00000116604.17	ENSG00000116604	MEF2D	-0.0538968707376274	-0.769458727065298	-0.557871151152926	0.577272490790292	0.932988072812648	Junction	Hippocampus
chr6:24128201-24134318(+)	ENSG00000152954.11	ENSG00000152954	NRSN1	0.0378550221746434	2.53845115991137	0.557858616172226	0.577281042114892	0.932988072812648	Junction	Hippocampus
chr12:124971416-124972502(-)	ENSG00000150990.7	ENSG00000150990	DHX37	-0.0323763711751384	0.415788264633417	-0.557842986378195	0.577291704795384	0.932988072812648	Junction	Hippocampus
chr6:43050399-43050967(-)	ENSG00000044090.8	ENSG00000044090	CUL7	-0.0265729631305854	1.19955612997608	-0.557806925091914	0.577316306241002	0.932988072812648	Junction	Hippocampus
chr3:46204325-46208281(-)	ENSG00000163823.3	ENSG00000163823	CCR1	0.0672685114067707	-0.638475434839274	0.557803029889501	0.577318963624866	0.932988072812648	Junction	Hippocampus
chr7:92086417-92089384(+)	ENSG00000127914.16	ENSG00000127914	AKAP9	-0.0178246336997752	2.81909240913782	-0.55780091985394	0.577320403135132	0.932988072812648	Junction	Hippocampus
chr6:43625865-43626225(-)	ENSG00000172432.18	ENSG00000172432	GTPBP2	0.0253559432403052	1.34749475639718	0.557798293510279	0.577322194883922	0.932988072812648	Junction	Hippocampus
chr6:106640509-106640822(+)	ENSG00000130348.11	ENSG00000130348	QRSL1	0.0212204129542019	1.68469263080937	0.557773533737913	0.577339086668624	0.932988072812648	Junction	Hippocampus
chr4:75514521-75515432(+)	ENSG00000174796.12	ENSG00000174796	THAP6	-0.0337719616274515	0.640116564441682	-0.557767718465088	0.577343054038528	0.932988072812648	Junction	Hippocampus
chr11:22341781-22343246(+)	ENSG00000091664.7	ENSG00000091664	SLC17A6	0.124727904036748	-1.22440830031905	0.557748786145008	0.577355970377716	0.932988072812648	Junction	Hippocampus
chr10:114938540-114942644(+)	ENSG00000165832.5	ENSG00000165832	TRUB1	-0.0195065059846774	2.52205320939314	-0.557746347535883	0.577357634098303	0.932988072812648	Junction	Hippocampus
chr3:38010054-38010130(-)	ENSG00000187091.13	ENSG00000187091	PLCD1	0.0383574422709897	0.052601315379859	0.557719483929545	0.577375961718073	0.932988072812648	Junction	Hippocampus
chr1:76074885-76313804(+)	ENSG00000184005.10	ENSG00000184005	ST6GALNAC3	0.0562564740877171	0.214339193741476	0.557704000153627	0.57738652560557	0.932988072812648	Junction	Hippocampus
chr2:121427431-121430072(-)	ENSG00000074054.17	ENSG00000074054	CLASP1	0.0413764578175002	0.272066406591363	0.557702093746614	0.577387826268093	0.932988072812648	Junction	Hippocampus
chr3:184386939-184387050(+)	ENSG00000090539.15	ENSG00000090539	CHRD	-0.0347505997579542	0.683896303294918	-0.557690911328937	0.577395455596288	0.932988072812648	Junction	Hippocampus
chr3:37957144-37964570(+)	ENSG00000144677.14	ENSG00000144677	CTDSPL	-0.0439264231270119	-0.293441813581643	-0.55767573762497	0.577405808099944	0.932988072812648	Junction	Hippocampus
chr12:120214218-120214824(-)	ENSG00000089159.16	ENSG00000089159	PXN	-0.0367474366283256	0.310524246808602	-0.557671112804258	0.577408963475734	0.932988072812648	Junction	Hippocampus
chr9:64434305-64435470(+)				0.120909699466261	-1.22680766642692	0.557668723875888	0.577410593372757	0.932988072812648	Junction	Hippocampus
chr6:44232429-44232806(+)	ENSG00000112759.16	ENSG00000112759	SLC29A1	-0.0475542806377885	-0.254381035109405	-0.557667770579753	0.577411243779861	0.932988072812648	Junction	Hippocampus
chr2:43948200-43948411(-)	ENSG00000138095.18	ENSG00000138095	LRPPRC	-0.0218605239047324	3.31779981581753	-0.55765205511069	0.577421966051722	0.932988072812648	Junction	Hippocampus
chr22:24072511-24076168(+)	ENSG00000099991.17	ENSG00000099991	CABIN1	-0.019161988236019	2.14530549801101	-0.55764855805828	0.577424352016006	0.932988072812648	Junction	Hippocampus
chr17:75039272-75040091(-)	ENSG00000167863.11	ENSG00000167863	ATP5H	0.0137753419720805	4.97719543106953	0.557637251171053	0.577432066495943	0.932988072812648	Junction	Hippocampus
chr7:138881585-138894341(-)	ENSG00000122778.9	ENSG00000122778	KIAA1549	0.0309251924430713	0.831082660172411	0.557634301895303	0.577434078740229	0.932988072812648	Junction	Hippocampus
chr10:73789540-73789716(+)	ENSG00000214655.10	ENSG00000214655	ZSWIM8	-0.022418787353051	1.57402290669113	-0.557629458974879	0.577437382995573	0.932988072812648	Junction	Hippocampus
chr19:35878109-35878583(+)	ENSG00000105290.11	ENSG00000105290	APLP1	-0.0200452545814385	5.41899959924059	-0.557622366564959	0.577442222061563	0.932988072812648	Junction	Hippocampus
chr5:75459182-75505981(-)	ENSG00000113163.15	ENSG00000113163	COL4A3BP	0.020809242116489	2.2335824651416	0.55761576191999	0.577446728348635	0.932988072812648	Junction	Hippocampus
chr11:6615563-6616004(-)	ENSG00000166340.15	ENSG00000166340	TPP1	0.0233103003897803	2.91698817657415	0.557613689348724	0.577448142447922	0.932988072812648	Junction	Hippocampus
chr11:76472841-76496214(+)	ENSG00000158636.16	ENSG00000158636	EMSY	0.0282498470448463	1.039844208393	0.557612097977129	0.577449228229519	0.932988072812648	Junction	Hippocampus
chr5:138115765-138118817(-)	ENSG00000112981.4	ENSG00000112981	NME5	0.0284386181857984	2.1784468102115	0.557610119341979	0.577450578239651	0.932988072812648	Junction	Hippocampus
chr5:37107779-37108292(-)	ENSG00000197603.13	ENSG00000197603	C5orf42	0.0233889007370999	1.49365062679602	0.557605387810829	0.5774538065392	0.932988072812648	Junction	Hippocampus
chr14:77459807-77462159(+)	ENSG00000100591.7	ENSG00000100591	AHSA1	0.0236188163740233	3.81909528162342	0.55756497812201	0.577481378211239	0.93301309034754	Junction	Hippocampus
chr11:116859605-116861273(-)	ENSG00000160584.15	ENSG00000160584	SIK3	0.0208969112213637	2.89364386754759	0.557548783358072	0.577492428130024	0.93301309034754	Junction	Hippocampus
chr16:56658741-56659072(+)	ENSG00000198417.6	ENSG00000198417	MT1F	-0.0442604327742285	1.85078892513976	-0.557515387136459	0.577515215164723	0.93301309034754	Junction	Hippocampus
chr3:51995107-51995424(-)	ENSG00000162244.10	ENSG00000162244	RPL29	-0.0209530877868057	5.6844454303837	-0.557510846114573	0.57751831364457	0.93301309034754	Junction	Hippocampus
chr12:49889203-49889480(-)	ENSG00000135472.8	ENSG00000135472	FAIM2	0.022815876162805	5.42680563268832	0.557494517891915	0.577529454961435	0.93301309034754	Junction	Hippocampus
chr12:6548161-6548424(-)	ENSG00000010295.19	ENSG00000010295	IFFO1	0.0261619626362785	1.17620358112558	0.55748711573722	0.577534505743704	0.93301309034754	Junction	Hippocampus
chr11:85714508-85717482(-)	ENSG00000137501.17	ENSG00000137501	SYTL2	-0.0406560750565279	0.44390019287205	-0.557473237941388	0.577543975167752	0.93301309034754	Junction	Hippocampus
chr9:129833518-129833657(+)	ENSG00000136819.15	ENSG00000136819	C9orf78	0.0685689700355495	-0.0446416867489963	0.557471934540915	0.577544864538388	0.93301309034754	Junction	Hippocampus
chr9:39193276-39238992(-)	ENSG00000106714.17	ENSG00000106714	CNTNAP3	0.0826236946728032	0.353666340847998	0.557469255907846	0.577546692296084	0.93301309034754	Junction	Hippocampus
chr16:85027859-85066899(+)	ENSG00000135709.12	ENSG00000135709	KIAA0513	-0.0253399519449857	2.55185402380574	-0.557469214942073	0.577546720248985	0.93301309034754	Junction	Hippocampus
chr10:101849893-101889411(-)	ENSG00000120029.12	ENSG00000120029	C10orf76	-0.0255661142964754	1.05760070146832	-0.557465019663011	0.577549582891344	0.93301309034754	Junction	Hippocampus
chr14:62081275-62084195(+)	ENSG00000139973.16	ENSG00000139973	SYT16	0.0269203508440821	1.91116663142203	0.557427117226299	0.577575445866079	0.93301309034754	Junction	Hippocampus
chr12:76764330-76805316(+)	ENSG00000186908.14	ENSG00000186908	ZDHHC17	0.0451196535626846	-0.243672130594305	0.557417382841667	0.577582088275238	0.93301309034754	Junction	Hippocampus
chr12:96708804-96718442(+)	ENSG00000188596.10	ENSG00000188596	CFAP54	0.0536975044529809	-0.894271226331453	0.557411413224537	0.577586161754444	0.93301309034754	Junction	Hippocampus
chr12:70609340-70609760(-)	ENSG00000127329.15	ENSG00000127329	PTPRB	0.0519755620762543	-0.439185526200814	0.557408207032831	0.577588349564553	0.93301309034754	Junction	Hippocampus
chr2:241048767-241049021(+)	ENSG00000162804.13	ENSG00000162804	SNED1	-0.0386428510105773	0.497241660298682	-0.557401690063084	0.577592796563458	0.93301309034754	Junction	Hippocampus
chr16:56466269-56466875(+)	ENSG00000087263.16	ENSG00000087263	OGFOD1	0.0268132177881796	1.37300010013616	0.557363749534095	0.577618686446616	0.93301309034754	Junction	Hippocampus
chr4:67623223-67624125(-)	ENSG00000033178.12	ENSG00000033178	UBA6	0.0192835036851007	2.27878839385311	0.557358315432725	0.577622394617194	0.93301309034754	Junction	Hippocampus
chr4:103085463-103086479(-)	ENSG00000164039.14	ENSG00000164039	BDH2	-0.0250672069461205	2.34473413176178	-0.557343463637529	0.577632529375119	0.93301309034754	Junction	Hippocampus
chrX:18613276-18619866(+)	ENSG00000008086.11	ENSG00000008086	CDKL5	-0.0216602562055894	2.9059915816438	-0.557332610184771	0.577639935746156	0.93301309034754	Junction	Hippocampus
chr2:151806973-151812356(-)	ENSG00000162980.16	ENSG00000162980	ARL5A	-0.0167660393751745	3.14799107959543	-0.557323930083006	0.577645859059809	0.93301309034754	Junction	Hippocampus
chr16:67134266-67134354(+)	ENSG00000125149.11	ENSG00000125149	C16orf70	-0.0223414803663579	2.1479187186201	-0.557319777935666	0.577648692501144	0.93301309034754	Junction	Hippocampus
chr22:39662877-39663717(+)	ENSG00000100346.17	ENSG00000100346	CACNA1I	-0.0288701814162284	1.02261238702569	-0.557302296821515	0.577660621752813	0.93301309034754	Junction	Hippocampus
chr1:37989596-37989869(-)	ENSG00000183431.11	ENSG00000183431	SF3A3	0.0160492414546804	2.89517239124538	0.557301694884182	0.577661032521722	0.93301309034754	Junction	Hippocampus
chrX:46651224-46651315(-)	ENSG00000065923.9	ENSG00000065923	SLC9A7	0.0227388919638097	2.2617351070686	0.5572975203406	0.577663881281725	0.93301309034754	Junction	Hippocampus
chr19:1599561-1605359(-)	ENSG00000267059.2	ENSG00000267059	AC005943.2	-0.0239804190171294	5.03375079271857	-0.557294063956391	0.577666239965944	0.93301309034754	Junction	Hippocampus
chr13:46771497-46777455(-)	ENSG00000139684.13	ENSG00000139684	ESD	0.0177064072398839	4.01888620817197	0.557287581265979	0.577670663855497	0.93301309034754	Junction	Hippocampus
chr13:110683135-110687720(-)	ENSG00000134905.16	ENSG00000134905	CARS2	-0.0306950885742334	1.07317929964618	-0.557281514535446	0.577674803902013	0.93301309034754	Junction	Hippocampus
chr1:10178819-10179415(+)	ENSG00000130939.18	ENSG00000130939	UBE4B	-0.0198357061018642	2.4134536400461	-0.557280012298481	0.577675829057823	0.93301309034754	Junction	Hippocampus
chr3:118926257-118928508(-)	ENSG00000144847.12	ENSG00000144847	IGSF11	0.0222844037447685	1.97251003794812	0.557277196304215	0.57767775074956	0.93301309034754	Junction	Hippocampus
chr12:52013781-52013876(+)	ENSG00000161835.10	ENSG00000161835	GRASP	-0.0443407245683678	1.46545807239664	-0.557272907608208	0.577680677448711	0.93301309034754	Junction	Hippocampus
chr18:21702499-21703583(-)	ENSG00000158201.9	ENSG00000158201	ABHD3	-0.0370776481659871	0.667605074214619	-0.557266418824158	0.577685105548971	0.93301309034754	Junction	Hippocampus
chr11:68030734-68032151(+)	ENSG00000110717.11	ENSG00000110717	NDUFS8	0.0350965714147492	1.71493538748109	0.557256531202638	0.577691853127446	0.93301309034754	Junction	Hippocampus
chr3:9924021-9924231(+)	ENSG00000163702.18	ENSG00000163702	IL17RC	-0.0459450458654498	-0.790347957213994	-0.557255917403161	0.577692272001922	0.93301309034754	Junction	Hippocampus
chr2:203077838-203083218(+)	ENSG00000144426.18	ENSG00000144426	NBEAL1	0.0265239249531093	1.25103380897304	0.557237702518837	0.577704702429951	0.933018777213185	Junction	Hippocampus
chr17:60044135-60046024(-)	ENSG00000068097.14	ENSG00000068097	HEATR6	0.0306924537384578	0.550417749522815	0.557225232647223	0.577713212347805	0.933018777213185	Junction	Hippocampus
chr14:34586306-34593044(-)	ENSG00000129515.18	ENSG00000129515	SNX6	-0.0159417699276437	2.97943253670653	-0.557221927265623	0.577715468076704	0.933018777213185	Junction	Hippocampus
chr8:94859633-94865505(+)	ENSG00000164941.13	ENSG00000164941	INTS8	-0.0263364124039725	1.26718197264181	-0.55717343982788	0.577748558384864	0.933061391512458	Junction	Hippocampus
chr7:44572438-44572573(-)	ENSG00000136271.10	ENSG00000136271	DDX56	-0.0191465285349325	2.13442437208417	-0.557161558135226	0.577756667196438	0.933061391512458	Junction	Hippocampus
chr20:38493133-38497352(+)	ENSG00000170471.14	ENSG00000170471	RALGAPB	0.0188633646095975	2.54024723553165	0.557154227294707	0.577761670248185	0.933061391512458	Junction	Hippocampus
chr1:45634237-45640209(-)	ENSG00000159592.10	ENSG00000159592	GPBP1L1	-0.019383393700066	2.09052141779053	-0.557144822306434	0.577768088865898	0.933061391512458	Junction	Hippocampus
chr15:49139654-49144226(-)	ENSG00000166200.14	ENSG00000166200	COPS2	-0.0163836538925257	2.93833712646843	-0.557127741249303	0.577779746252715	0.933069625634464	Junction	Hippocampus
chr11:76445129-76446899(+)	ENSG00000158636.16	ENSG00000158636	EMSY	-0.0304566082599004	0.710634173905056	-0.557111562335905	0.577790788051885	0.933076865454355	Junction	Hippocampus
chr16:46679157-46680670(-)	ENSG00000069329.15	ENSG00000069329	VPS35	0.0138355920800344	4.05547169705269	0.557054555175184	0.577829695144153	0.933119088356656	Junction	Hippocampus
chr2:73775045-73778300(-)	ENSG00000144048.10	ENSG00000144048	DUSP11	-0.0288619947828874	1.17489873948528	-0.557046573774248	0.57783514250779	0.933119088356656	Junction	Hippocampus
chr17:7893570-7893804(+)	ENSG00000170004.16	ENSG00000170004	CHD3	-0.0271067208000797	3.13104926068979	-0.557043239661702	0.577837418070807	0.933119088356656	Junction	Hippocampus
chr2:121451850-121457686(-)	ENSG00000074054.17	ENSG00000074054	CLASP1	-0.0179411141368354	3.53993026647632	-0.557010946512318	0.577859458666611	0.933119088356656	Junction	Hippocampus
chrX:153420333-153420642(+)	ENSG00000189420.8	ENSG00000189420	ZFP92	-0.0413750155811464	-0.0594317213869977	-0.557007299732408	0.577861947677735	0.933119088356656	Junction	Hippocampus
chrX:14903005-14908859(+)	ENSG00000130150.11	ENSG00000130150	MOSPD2	0.028679189599406	1.34759931990048	0.556988600307376	0.577874710544777	0.933119088356656	Junction	Hippocampus
chr15:34527835-34527921(-)	ENSG00000215252.11	ENSG00000215252	GOLGA8B	-0.0336284768625969	2.19126087932937	-0.556976109163444	0.577883236165021	0.933119088356656	Junction	Hippocampus
chr9:137110951-137111689(-)	ENSG00000176978.13	ENSG00000176978	DPP7	0.0194089521202499	2.89798003788301	0.556943217058084	0.577905686402704	0.933119088356656	Junction	Hippocampus
chr1:170024597-170031885(-)	ENSG00000075945.12	ENSG00000075945	KIFAP3	0.0147788582006364	4.47051155986313	0.55692480167105	0.577918255854538	0.933119088356656	Junction	Hippocampus
chr7:101540050-101543997(+)	ENSG00000160963.13	ENSG00000160963	COL26A1	-0.0440863466241678	0.0407287194183124	-0.556891701920608	0.577940848466767	0.933119088356656	Junction	Hippocampus
chr1:235448441-235448669(+)	ENSG00000116957.12	ENSG00000116957	TBCE	-0.0284402586547538	0.942991721007224	-0.556889817651528	0.577942134608674	0.933119088356656	Junction	Hippocampus
chr2:71669747-71674196(+)	ENSG00000135636.13	ENSG00000135636	DYSF	-0.0396053103441396	0.831970167093007	-0.556878905139709	0.577949583167378	0.933119088356656	Junction	Hippocampus
chr2:8877214-8882510(-)	ENSG00000143797.11	ENSG00000143797	MBOAT2	-0.0144476919460662	3.65464709228053	-0.556875740097415	0.57795174354038	0.933119088356656	Junction	Hippocampus
chr18:70142388-70145611(-)	ENSG00000176225.12	ENSG00000176225	RTTN	-0.0408971097941436	0.153045612903641	-0.556856817193804	0.577964659886565	0.933119088356656	Junction	Hippocampus
chr1:53258472-53260463(-)	ENSG00000157193.15	ENSG00000157193	LRP8	0.0256459323997407	1.93999129018394	0.556831127646907	0.577982195208694	0.933119088356656	Junction	Hippocampus
chr9:129626296-129632649(+)	ENSG00000148335.14	ENSG00000148335	NTMT1	-0.0309713580302829	0.661052776243264	-0.556817448697468	0.577991532369051	0.933119088356656	Junction	Hippocampus
chr20:63679947-63680663(+)	ENSG00000258366.7	ENSG00000258366	RTEL1	0.0344500508585968	-0.0061059806180855	0.556804469333155	0.578000392063109	0.933119088356656	Junction	Hippocampus
chr17:47971153-47971361(+)	ENSG00000108465.14	ENSG00000108465	CDK5RAP3	0.0216834698012313	2.53764233970497	0.556803303262161	0.578001188024512	0.933119088356656	Junction	Hippocampus
chr6:109475483-109476174(-)	ENSG00000112365.4	ENSG00000112365	ZBTB24	0.0294030393044535	0.67546327957031	0.55680292855235	0.57800144380197	0.933119088356656	Junction	Hippocampus
chr2:38826690-38828339(-)	ENSG00000163214.20	ENSG00000163214	DHX57	-0.026177483492331	1.17584294773241	-0.556800723657705	0.578002948867321	0.933119088356656	Junction	Hippocampus
chr19:49141514-49142033(+)	ENSG00000177380.13	ENSG00000177380	PPFIA3	0.0230878201188534	1.96516698539241	0.556796393856783	0.578005904403197	0.933119088356656	Junction	Hippocampus
chr5:21752237-21755590(-)	ENSG00000154162.14	ENSG00000154162	CDH12	-0.0610320411298374	-0.546696005629795	-0.556790312600623	0.57801005550004	0.933119088356656	Junction	Hippocampus
chr11:22362826-22365546(+)	ENSG00000091664.7	ENSG00000091664	SLC17A6	0.128268577012389	-1.38580018344164	0.55679012963995	0.578010180390158	0.933119088356656	Junction	Hippocampus
chr6:24849951-24850596(-)	ENSG00000111913.16	ENSG00000111913	FAM65B	0.0276203639380468	2.20458224803033	0.556784964228872	0.578013706337841	0.933119088356656	Junction	Hippocampus
chr6:52424168-52438303(+)	ENSG00000096093.15	ENSG00000096093	EFHC1	0.0316220049094499	0.873743368735819	0.556775922547836	0.578019878280433	0.933119088356656	Junction	Hippocampus
chr19:42053710-42053824(-)	ENSG00000105737.9	ENSG00000105737	GRIK5	0.0236594343368657	2.17544240249664	0.556759874972008	0.578030832594064	0.933119088356656	Junction	Hippocampus
chr2:24957166-24957809(-)	ENSG00000115137.11	ENSG00000115137	DNAJC27	-0.0268666920122123	0.845758115101722	-0.55675945458583	0.578031119557232	0.933119088356656	Junction	Hippocampus
chr7:55923700-55938981(+)	ENSG00000178665.14	ENSG00000178665	ZNF713	0.0285704280785488	1.41417510918527	0.556758517322318	0.578031759350408	0.933119088356656	Junction	Hippocampus
chr1:109173580-109173687(+)	ENSG00000116299.16	ENSG00000116299	KIAA1324	0.0307447343004046	0.720478742650675	0.556744647614587	0.578041227105095	0.933119088356656	Junction	Hippocampus
chr6:152510372-152511010(-)	ENSG00000131018.22	ENSG00000131018	SYNE1	0.0248180405955339	2.58855926246718	0.556717552931654	0.578059722717768	0.933119088356656	Junction	Hippocampus
chr6:87473020-87477361(+)	ENSG00000164414.16	ENSG00000164414	SLC35A1	0.0291350996285889	1.69539170736211	0.556704252670447	0.578068801962268	0.933119088356656	Junction	Hippocampus
chr10:99908095-99908952(-)	ENSG00000107554.16	ENSG00000107554	DNMBP	-0.0417743248278445	-0.239745473756086	-0.55670399290341	0.578068979289414	0.933119088356656	Junction	Hippocampus
chr22:50524425-50525471(-)	ENSG00000130489.13	ENSG00000130489	SCO2	0.0546861440237742	-0.815209492333927	0.556703639996193	0.578069220197734	0.933119088356656	Junction	Hippocampus
chr7:44079960-44080732(-)	ENSG00000122678.15	ENSG00000122678	POLM	-0.0553966199685978	-0.912110497881635	-0.556692629150031	0.578076736657361	0.933119088356656	Junction	Hippocampus
chr1:178445663-178451570(+)	ENSG00000075391.16	ENSG00000075391	RASAL2	-0.0216010735650946	2.25190754568835	-0.556680543831708	0.578084986649325	0.933119088356656	Junction	Hippocampus
chr20:62811611-62812229(+)	ENSG00000060491.16	ENSG00000060491	OGFR	0.0215098788780019	1.97667290734652	0.556671639940275	0.578091064889115	0.933119088356656	Junction	Hippocampus
chr14:67620089-67620893(+)	ENSG00000081181.7	ENSG00000081181	ARG2	0.0385196641205055	0.71971811390038	0.556670350965657	0.578091944809894	0.933119088356656	Junction	Hippocampus
chr4:120060291-120060873(-)	ENSG00000164109.13	ENSG00000164109	MAD2L1	-0.034291040707084	0.217834920367037	-0.556666276240847	0.578094726432076	0.933119088356656	Junction	Hippocampus
chr6:33577636-33580024(-)	ENSG00000030110.12	ENSG00000030110	BAK1	0.0415591243484735	-0.440121609302856	0.556661708465402	0.578097844644156	0.933119088356656	Junction	Hippocampus
chr3:132447940-132450646(+)	ENSG00000138246.15	ENSG00000138246	DNAJC13	-0.0219292942448654	1.79688608474199	-0.556659479221836	0.578099366450005	0.933119088356656	Junction	Hippocampus
chr1:205065910-205066440(+)	ENSG00000184144.10	ENSG00000184144	CNTN2	-0.0310861669109111	3.33329726915248	-0.556623391258783	0.578124002367271	0.933119088356656	Junction	Hippocampus
chr7:23684673-23689268(+)	ENSG00000188732.10	ENSG00000188732	FAM221A	0.0397111039224112	0.202533995710264	0.556614650938705	0.578129969135015	0.933119088356656	Junction	Hippocampus
chr15:45603188-45605427(+)	ENSG00000104164.10	ENSG00000104164	BLOC1S6	-0.0223243123923462	1.86606881300142	-0.556595711690405	0.578142898520554	0.933119088356656	Junction	Hippocampus
chr22:40365057-40366435(+)	ENSG00000239900.12	ENSG00000239900	ADSL	0.0219176798691956	1.69942877684633	0.556588590432547	0.578147760073448	0.933119088356656	Junction	Hippocampus
chr12:51360839-51364120(-)	ENSG00000139629.15	ENSG00000139629	GALNT6	-0.0611364224620091	-0.50991542093808	-0.556584368155839	0.578150642553887	0.933119088356656	Junction	Hippocampus
chr5:35697794-35700495(+)	ENSG00000152582.13	ENSG00000152582	SPEF2	0.053042327664236	-0.678726151206151	0.556579345531057	0.578154071427929	0.933119088356656	Junction	Hippocampus
chr11:95788564-95789391(-)	ENSG00000077458.12	ENSG00000077458	FAM76B	0.0488679273471267	-0.721974513394758	0.556577674878131	0.578155211960896	0.933119088356656	Junction	Hippocampus
chr2:60760296-60761740(+)	ENSG00000115421.12	ENSG00000115421	PAPOLG	0.0228079019394148	1.48695763376638	0.556576807575549	0.578155804057477	0.933119088356656	Junction	Hippocampus
chr1:230923934-230924840(-)	ENSG00000143643.12	ENSG00000143643	TTC13	0.0232529888468479	1.80034771311503	0.556575361875779	0.578156791019192	0.933119088356656	Junction	Hippocampus
chr14:24241312-24241674(-)	ENSG00000092330.15	ENSG00000092330	TINF2	-0.022588078650258	1.60432548957133	-0.556570507688233	0.578160104920031	0.933119088356656	Junction	Hippocampus
chr11:760254-763343(+)	ENSG00000177156.10	ENSG00000177156	TALDO1	0.0207424290671117	3.59860033835212	0.556563258204105	0.578165054080396	0.933119088356656	Junction	Hippocampus
chr20:36666393-36671340(-)	ENSG00000101079.20	ENSG00000101079	NDRG3	0.0215614178372487	4.42101799183971	0.556555549307213	0.578170316899846	0.933119088356656	Junction	Hippocampus
chr8:142284486-142300485(-)	ENSG00000171045.14	ENSG00000171045	TSNARE1	0.0409154330353653	0.0818121818459711	0.556551265417875	0.57817324149617	0.933119088356656	Junction	Hippocampus
chr15:63638777-63640151(-)	ENSG00000103657.13	ENSG00000103657	HERC1	0.0201446728031711	2.75668552179747	0.556546830267373	0.578176269365324	0.933119088356656	Junction	Hippocampus
chr16:88655731-88656104(-)	ENSG00000167508.11	ENSG00000167508	MVD	0.0273309427625999	1.71800928363274	0.556544764074648	0.578177679953883	0.933119088356656	Junction	Hippocampus
chr18:31666373-31684311(-)	ENSG00000118276.11	ENSG00000118276	B4GALT6	0.0264962947457526	1.61990857112389	0.556510167218448	0.578201299448706	0.933146621888239	Junction	Hippocampus
chr2:112657242-112658824(+)	ENSG00000144136.10	ENSG00000144136	SLC20A1	0.0264571486766122	1.93879799722101	0.556498731530254	0.578209106766308	0.933148636152428	Junction	Hippocampus
chr4:26620689-26637210(+)	ENSG00000109680.10	ENSG00000109680	TBC1D19	-0.0238868656059668	1.85466942683017	-0.556475125479827	0.578225223132043	0.933151762716075	Junction	Hippocampus
chr12:100334267-100335624(+)	ENSG00000136021.18	ENSG00000136021	SCYL2	-0.0221137493500868	2.09859001584394	-0.556458875111762	0.578236317736187	0.933151762716075	Junction	Hippocampus
chr1:151707295-151707506(-)	ENSG00000159409.14	ENSG00000159409	CELF3	-0.022310519474619	2.03937805246228	-0.556456780071995	0.578237748088758	0.933151762716075	Junction	Hippocampus
chrX:119236692-119240308(+)	ENSG00000101856.9	ENSG00000101856	PGRMC1	-0.0279117110366543	4.23077272392799	-0.556438783002447	0.578250035349019	0.933151762716075	Junction	Hippocampus
chr2:218266588-218266846(-)	ENSG00000127837.9	ENSG00000127837	AAMP	-0.0167505222201827	3.3407874543564	-0.556427264571045	0.578257899469812	0.933151762716075	Junction	Hippocampus
chr2:111994405-111997322(+)	ENSG00000153208.16	ENSG00000153208	MERTK	-0.0376157436861463	0.861367346110665	-0.556419352887544	0.578263301140363	0.933151762716075	Junction	Hippocampus
chr3:46922313-46923328(-)	ENSG00000160799.11	ENSG00000160799	CCDC12	-0.0217215556522461	1.90582143020317	-0.556416064631154	0.578265546191388	0.933151762716075	Junction	Hippocampus
chr1:177023572-177024582(-)	ENSG00000152092.15	ENSG00000152092	ASTN1	0.0181490369314566	3.05290857869398	0.5564149120123	0.578266333140773	0.933151762716075	Junction	Hippocampus
chr12:29297201-29307657(+)	ENSG00000064763.10	ENSG00000064763	FAR2	0.0253568097775719	2.05107761352244	0.556402764330842	0.578274626989044	0.933151762716075	Junction	Hippocampus
chr6:158117822-158119028(-)	ENSG00000122335.13	ENSG00000122335	SERAC1	0.0311073672902153	1.05510754101237	0.556399820956767	0.578276636590691	0.933151762716075	Junction	Hippocampus
chr15:63696340-63698727(-)	ENSG00000103657.13	ENSG00000103657	HERC1	-0.0146871881204854	4.01166949790449	-0.556382963548319	0.578288146124267	0.933154417158496	Junction	Hippocampus
chr6:44147501-44148251(+)	ENSG00000137216.18	ENSG00000137216	TMEM63B	-0.0205533297741092	2.72864106248147	-0.556378197658842	0.578291400093921	0.933154417158496	Junction	Hippocampus
chr19:6458325-6459472(-)	ENSG00000125648.14	ENSG00000125648	SLC25A23	0.0258100066099106	3.23650650797728	0.556359039929439	0.578304480356501	0.933161293285626	Junction	Hippocampus
chr19:19866000-19891473(+)	ENSG00000256771.2	ENSG00000256771	ZNF253	-0.0551601735911565	-0.531200113409239	-0.556341277843505	0.578316607844771	0.933161293285626	Junction	Hippocampus
chr2:98640002-98640120(-)	ENSG00000071073.12	ENSG00000071073	MGAT4A	0.0194279358874609	2.30545876396759	0.556334764464618	0.57832105503981	0.933161293285626	Junction	Hippocampus
chr12:6563947-6566100(-)	ENSG00000111641.11	ENSG00000111641	NOP2	0.0328117927677794	0.475262564164681	0.556333528964407	0.578321898614607	0.933161293285626	Junction	Hippocampus
chr5:66054952-66075023(+)	ENSG00000112851.14	ENSG00000112851	ERBIN	0.0243006669426153	2.5128455624664	0.556316049551727	0.578333833269726	0.93316996665628	Junction	Hippocampus
chr6:170580106-170583056(-)	ENSG00000071994.10	ENSG00000071994	PDCD2	0.0240000777306692	1.2248816756199	0.556283918459019	0.578355772153988	0.933183097882622	Junction	Hippocampus
chr22:31573215-31575230(+)	ENSG00000198089.14	ENSG00000198089	SFI1	0.0369772101313881	0.323559600186808	0.556207566102264	0.578407906582513	0.933183097882622	Junction	Hippocampus
chr17:38010054-38010596(+)	ENSG00000274419.6	ENSG00000274419	TBC1D3D	0.09814180408931	-0.87445346978566	0.55620326678206	0.578410842282845	0.933183097882622	Junction	Hippocampus
chr11:85648090-85650248(+)	ENSG00000171202.6	ENSG00000171202	TMEM126A	0.0251460492055819	1.87104989972343	0.556197574764394	0.578414728968151	0.933183097882622	Junction	Hippocampus
chr16:50334896-50339975(-)	ENSG00000166164.15	ENSG00000166164	BRD7	-0.0215417383969129	2.59232187477533	-0.556187127394244	0.578421862786954	0.933183097882622	Junction	Hippocampus
chr7:126902680-126903971(-)	ENSG00000179603.17	ENSG00000179603	GRM8	0.06222185795204	0.944710726403313	0.556186541261876	0.578422263019251	0.933183097882622	Junction	Hippocampus
chr2:215338908-215344778(+)	ENSG00000138363.14	ENSG00000138363	ATIC	-0.0228624581609735	2.09063997915171	-0.556175948339784	0.578429496270623	0.933183097882622	Junction	Hippocampus
chr6:3179043-3179603(-)	ENSG00000216819.1	ENSG00000216819	TUBB2BP1	-0.159675833638278	-1.16831862554707	-0.55616649407686	0.578435952038127	0.933183097882622	Junction	Hippocampus
chr15:55860575-55860660(-)	ENSG00000069869.15	ENSG00000069869	NEDD4	0.0504362197011034	-0.384183422531531	0.556161064664356	0.578439659484222	0.933183097882622	Junction	Hippocampus
chr1:91719465-91719892(-)	ENSG00000069702.10	ENSG00000069702	TGFBR3	-0.0410524250057784	0.138485312798602	-0.556152678727392	0.578445385799711	0.933183097882622	Junction	Hippocampus
chr12:6601767-6601959(-)	ENSG00000111642.14	ENSG00000111642	CHD4	0.0190603966592522	4.2708195576217	0.556143627758889	0.5784515662603	0.933183097882622	Junction	Hippocampus
chr5:113043631-113049092(-)	ENSG00000171444.17	ENSG00000171444	MCC	0.0394911865665584	0.121398686237935	0.556130924642207	0.578460240645566	0.933183097882622	Junction	Hippocampus
chr19:14565291-14565617(+)	ENSG00000099797.12	ENSG00000099797	TECR	-0.0182317429716033	2.87489138983723	-0.556130821487206	0.578460311085714	0.933183097882622	Junction	Hippocampus
chrX:24727937-24732369(+)	ENSG00000101868.10	ENSG00000101868	POLA1	0.0404566502279526	-0.108666749547384	0.556127103670026	0.578462849827092	0.933183097882622	Junction	Hippocampus
chr1:84566013-84570581(-)	ENSG00000117151.12	ENSG00000117151	CTBS	-0.0572634046063377	-0.931302903359701	-0.556120756085133	0.57846718433867	0.933183097882622	Junction	Hippocampus
chr4:78375880-78379725(+)	ENSG00000138759.17	ENSG00000138759	FRAS1	0.0550246010410827	0.346689764966339	0.556111786944028	0.578473309032155	0.933183097882622	Junction	Hippocampus
chr17:55721136-55722618(-)	ENSG00000166292.11	ENSG00000166292	TMEM100	-0.0575097911494368	-0.35797964078564	-0.556101792684824	0.578480133776788	0.933183097882622	Junction	Hippocampus
chr4:157221543-157221666(+)	ENSG00000120251.18	ENSG00000120251	GRIA2	-0.0534130397029179	-0.552305566015833	-0.556096528192193	0.578483728737636	0.933183097882622	Junction	Hippocampus
chr2:209967638-209969767(+)	ENSG00000144406.18	ENSG00000144406	UNC80	-0.0256676548375807	2.07353406168704	-0.556081818733565	0.578493773432502	0.933183097882622	Junction	Hippocampus
chr4:108009888-108014430(+)	ENSG00000138796.15	ENSG00000138796	HADH	0.0231650082922835	2.17783451188722	0.556072569267723	0.578500089686858	0.933183097882622	Junction	Hippocampus
chr12:112477731-112477856(+)	ENSG00000179295.16	ENSG00000179295	PTPN11	-0.0177388907354272	4.54369808876061	-0.556071148745521	0.578501059732736	0.933183097882622	Junction	Hippocampus
chr8:19826560-19830405(+)	ENSG00000104613.11	ENSG00000104613	INTS10	-0.0186493033274378	3.31206581999695	-0.556062504677925	0.578506962608199	0.933183097882622	Junction	Hippocampus
chr5:136054862-136055679(+)	ENSG00000120708.16	ENSG00000120708	TGFBI	-0.0697078708113159	-0.686697026488714	-0.556043698779858	0.578519804909791	0.933183097882622	Junction	Hippocampus
chr5:124639215-124641251(-)	ENSG00000168916.15	ENSG00000168916	ZNF608	-0.0298354701657871	1.14450454322063	-0.556033836669713	0.578526539669478	0.933183097882622	Junction	Hippocampus
chr2:9430881-9432510(+)	ENSG00000119203.13	ENSG00000119203	CPSF3	-0.0312206757326889	0.47884227404253	-0.556026616486409	0.578531470300966	0.933183097882622	Junction	Hippocampus
chr9:34665191-34665313(-)	ENSG00000261215.1	ENSG00000261215	RP11-195F19.30	0.036347221980586	0.900259258056898	0.556014862378817	0.578539497171873	0.933183097882622	Junction	Hippocampus
chr11:18305494-18306134(-)	ENSG00000110756.17	ENSG00000110756	HPS5	-0.028063948599248	1.21957840190372	-0.556010524449961	0.578542459553382	0.933183097882622	Junction	Hippocampus
chr13:45405978-45408926(-)	ENSG00000174032.16	ENSG00000174032	SLC25A30	0.0433920078321382	-0.295021717325022	0.556006307006799	0.578545339661801	0.933183097882622	Junction	Hippocampus
chr8:80500383-80513909(+)	ENSG00000205189.11	ENSG00000205189	ZBTB10	0.0262094699900643	1.43826772993668	0.555966881030171	0.578572264142603	0.933183097882622	Junction	Hippocampus
chrX:18588144-18595347(+)	ENSG00000008086.11	ENSG00000008086	CDKL5	0.0211757972918587	2.59787955095694	0.555962540327285	0.578575228497735	0.933183097882622	Junction	Hippocampus
chr2:55388887-55418815(-)	ENSG00000115355.15	ENSG00000115355	CCDC88A	0.018314166566736	3.75515814588488	0.555951551201214	0.578582733229618	0.933183097882622	Junction	Hippocampus
chr1:147659040-147659395(-)	ENSG00000162836.11	ENSG00000162836	ACP6	-0.0313879572366927	0.625797484061207	-0.555947956671095	0.578585188028496	0.933183097882622	Junction	Hippocampus
chr20:31527583-31538178(+)	ENSG00000101294.16	ENSG00000101294	HM13	-0.0227547418038828	1.93725379868352	-0.555946698015564	0.578586047598525	0.933183097882622	Junction	Hippocampus
chr17:65635975-65637123(-)	ENSG00000266076.1	ENSG00000266076	CTD-2535L24.2	-0.0326781505840786	0.572646154990627	-0.555946161394737	0.578586414071639	0.933183097882622	Junction	Hippocampus
chr6:152433946-152435940(-)	ENSG00000131018.22	ENSG00000131018	SYNE1	0.0240105496452446	2.95634382124073	0.555946083261649	0.578586467430881	0.933183097882622	Junction	Hippocampus
chr1:15063623-15065629(+)	ENSG00000189337.16	ENSG00000189337	KAZN	-0.0280329753912892	1.64014323509659	-0.555934090341364	0.578594657754737	0.933183097882622	Junction	Hippocampus
chr17:28720031-28720706(+)	ENSG00000198242.13	ENSG00000198242	RPL23A	-0.0171864912344684	6.66849891638839	-0.555929060304674	0.578598092933477	0.933183097882622	Junction	Hippocampus
chr1:213013419-213015612(-)	ENSG00000174606.13	ENSG00000174606	ANGEL2	0.0341211891410345	0.476552628206545	0.555926608727534	0.578599767200235	0.933183097882622	Junction	Hippocampus
chr2:209972325-209973063(+)	ENSG00000144406.18	ENSG00000144406	UNC80	0.0210188609179293	2.84058301905747	0.555902413151412	0.578616291318011	0.933183097882622	Junction	Hippocampus
chr8:71215509-71215613(-)	ENSG00000104313.17	ENSG00000104313	EYA1	0.0497808956275102	-0.850883490464044	0.555901808631293	0.578616704171608	0.933183097882622	Junction	Hippocampus
chr17:56844179-56845689(+)	ENSG00000153933.9	ENSG00000153933	DGKE	0.0209986244265099	2.17095413618099	0.555899711895345	0.578618136126644	0.933183097882622	Junction	Hippocampus
chrX:101242983-101245016(+)	ENSG00000102385.12	ENSG00000102385	DRP2	0.0258582632018392	1.39979651400363	0.555897104393886	0.578619916908694	0.933183097882622	Junction	Hippocampus
chr11:237145-238997(+)	ENSG00000185627.17	ENSG00000185627	PSMD13	0.0244649451576945	2.35484223963147	0.555891083867435	0.578624028611548	0.933183097882622	Junction	Hippocampus
chr11:30920936-30922502(-)	ENSG00000170959.14	ENSG00000170959	DCDC1	-0.0594597060563695	-0.394003820282885	-0.555875439232461	0.578634713138704	0.933189750543318	Junction	Hippocampus
chr9:83970805-83970896(-)	ENSG00000165119.19	ENSG00000165119	HNRNPK	0.0347373910559623	0.404257512432071	0.555859599763845	0.57864553082263	0.933196553193293	Junction	Hippocampus
chr8:79919149-80002998(-)	ENSG00000147586.9	ENSG00000147586	MRPS28	0.0182874795895856	3.30250728262863	0.555836664496315	0.578661194804781	0.933196553193293	Junction	Hippocampus
chr17:41966888-41968067(+)	ENSG00000173786.16	ENSG00000173786	CNP	-0.0366741071611414	4.92984802325455	-0.555836530052009	0.57866128662611	0.933196553193293	Junction	Hippocampus
chr20:35699457-35699632(+)	ENSG00000125995.15	ENSG00000125995	ROMO1	-0.0280749713668483	2.04820385066533	-0.555828655247644	0.578666664887441	0.933196553193293	Junction	Hippocampus
chr9:104111815-104113315(+)	ENSG00000136824.18	ENSG00000136824	SMC2	0.0320535558918843	0.872706763327812	0.555811915637205	0.578678097630702	0.933196553193293	Junction	Hippocampus
chr2:168182091-168247227(-)	ENSG00000198648.10	ENSG00000198648	STK39	0.0287439097316498	1.77141284585199	0.555805681242697	0.578682355596441	0.933196553193293	Junction	Hippocampus
chr17:75263508-75265701(+)	ENSG00000125445.10	ENSG00000125445	MRPS7	0.0195313480521644	2.47265956605667	0.555801034432981	0.578685529283394	0.933196553193293	Junction	Hippocampus
chr22:39663842-39664090(+)	ENSG00000100346.17	ENSG00000100346	CACNA1I	0.0304184451826949	0.988524568537832	0.555787452279637	0.578694805695444	0.933196553193293	Junction	Hippocampus
chr5:115241607-115253136(-)	ENSG00000164219.9	ENSG00000164219	PGGT1B	-0.0224184149139542	1.34124387479089	-0.555782823229315	0.578697967285128	0.933196553193293	Junction	Hippocampus
chr2:27832778-27843066(-)	ENSG00000171174.13	ENSG00000171174	RBKS	0.046270349720439	-0.425429656233206	0.555720186703723	0.578740748133898	0.933225633072522	Junction	Hippocampus
chr4:83416866-83418092(-)	ENSG00000163312.10	ENSG00000163312	HELQ	0.0351393289029613	0.020834668810167	0.55571915543405	0.578741452505245	0.933225633072522	Junction	Hippocampus
chr11:66721263-66721349(-)	ENSG00000173898.11	ENSG00000173898	SPTBN2	-0.0223585226660817	2.30116097637653	-0.555704994450319	0.578751124692486	0.933225633072522	Junction	Hippocampus
chr11:93739332-93741321(-)	ENSG00000166012.15	ENSG00000166012	TAF1D	-0.0302194753210861	1.12306597919376	-0.555691435556962	0.578760385713457	0.933225633072522	Junction	Hippocampus
chr21:45909487-45910901(+)	ENSG00000183570.16	ENSG00000183570	PCBP3	-0.0596538299219638	-0.703832948395006	-0.555635805134636	0.578798383241487	0.933225633072522	Junction	Hippocampus
chr13:46705158-46705267(+)	ENSG00000136141.14	ENSG00000136141	LRCH1	-0.0326222261857441	0.739478521960242	-0.555618898755061	0.578809931124378	0.933225633072522	Junction	Hippocampus
chr19:4719942-4722498(-)	ENSG00000142002.16	ENSG00000142002	DPP9	-0.0439209342349463	-0.471219189847278	-0.555605204605269	0.578819284977122	0.933225633072522	Junction	Hippocampus
chr8:144055940-144056146(-)	ENSG00000178814.16	ENSG00000178814	OPLAH	0.047418120763366	-0.301273253067024	0.555597273635657	0.578824702295431	0.933225633072522	Junction	Hippocampus
chr9:92285840-92286535(-)	ENSG00000196305.17	ENSG00000196305	IARS	-0.0209620814881617	2.69247572638418	-0.555588308028016	0.578830826361113	0.933225633072522	Junction	Hippocampus
chr11:48145125-48146875(+)	ENSG00000149177.12	ENSG00000149177	PTPRJ	0.0329823389467521	0.9623029207008	0.555586032516052	0.578832380681676	0.933225633072522	Junction	Hippocampus
chr10:92895021-92899598(+)	ENSG00000138190.16	ENSG00000138190	EXOC6	-0.0202513992972429	2.81811472751274	-0.555562810229102	0.578848243105107	0.933225633072522	Junction	Hippocampus
chr12:108196215-108206288(+)	ENSG00000075035.9	ENSG00000075035	WSCD2	0.0255636776642043	2.51155873930005	0.555562032535611	0.57884877432694	0.933225633072522	Junction	Hippocampus
chr19:12952854-12952935(+)	ENSG00000179262.9	ENSG00000179262	RAD23A	0.0183220823290893	2.85346104480701	0.555555691203908	0.578853105931315	0.933225633072522	Junction	Hippocampus
chr1:156619536-156619968(+)	ENSG00000132702.12	ENSG00000132702	HAPLN2	-0.0439546160805422	2.22060218735458	-0.555537439879882	0.578865573037561	0.933225633072522	Junction	Hippocampus
chr3:42209923-42219493(+)	ENSG00000182606.14	ENSG00000182606	TRAK1	0.0210638892891465	1.99807989798355	0.555504851815634	0.578887833592841	0.933225633072522	Junction	Hippocampus
chr12:131797361-131799036(+)	ENSG00000061936.9	ENSG00000061936	SFSWAP	-0.0284134277138703	0.993491551155526	-0.555494210333079	0.578895102762271	0.933225633072522	Junction	Hippocampus
chr14:45118126-45120886(-)	ENSG00000100442.10	ENSG00000100442	FKBP3	-0.0189411749291446	4.93102754079322	-0.555484339054645	0.578901845845732	0.933225633072522	Junction	Hippocampus
chr10:42816673-42817317(+)	ENSG00000165733.7	ENSG00000165733	BMS1	0.0267398504567266	1.57799506772093	0.55547805617251	0.578906137710189	0.933225633072522	Junction	Hippocampus
chr3:50376189-50377466(-)	ENSG00000007402.11	ENSG00000007402	CACNA2D2	-0.0532373036806457	-0.588525539783247	-0.555470504001199	0.578911296651532	0.933225633072522	Junction	Hippocampus
chr6:29667664-29667903(+)	ENSG00000204655.11	ENSG00000204655	MOG	0.0367636460009842	4.17334068098691	0.555432707396844	0.578937116103621	0.933225633072522	Junction	Hippocampus
chr9:70324144-70344143(+)	ENSG00000198887.8	ENSG00000198887	SMC5	-0.0263273075219309	1.34225914305872	-0.555416188659258	0.578948400482382	0.933225633072522	Junction	Hippocampus
chr5:33448732-33453288(+)	ENSG00000113407.13	ENSG00000113407	TARS	0.023821231697298	2.25477243217058	0.555411691900782	0.578951472352874	0.933225633072522	Junction	Hippocampus
chr14:75041701-75042378(-)	ENSG00000119684.15	ENSG00000119684	MLH3	-0.0248072749264974	1.2021963777106	-0.555411452300289	0.578951636031367	0.933225633072522	Junction	Hippocampus
chr16:48244622-48252130(+)	ENSG00000102910.13	ENSG00000102910	LONP2	-0.0196719020410941	2.15220671006545	-0.555411120033433	0.578951863013151	0.933225633072522	Junction	Hippocampus
chr17:43016145-43016306(-)	ENSG00000108828.15	ENSG00000108828	VAT1	0.0228902380090818	2.27740471394606	0.555393300742687	0.578964035984192	0.933225633072522	Junction	Hippocampus
chr17:40094123-40094934(-)	ENSG00000126368.5	ENSG00000126368	NR1D1	-0.0400000031765277	1.10558810348088	-0.555389051382952	0.57896693888596	0.933225633072522	Junction	Hippocampus
chr12:103956749-103957068(-)	ENSG00000204954.9	ENSG00000204954	C12orf73	-0.0394877180163253	-0.0979004580164856	-0.555372495491613	0.578978248920276	0.933225633072522	Junction	Hippocampus
chr6:83122983-83124704(+)	ENSG00000083097.14	ENSG00000083097	DOPEY1	0.0242178503748662	1.50150162935288	0.555370485879603	0.578979621778899	0.933225633072522	Junction	Hippocampus
chr10:116271116-116271989(-)	ENSG00000151892.14	ENSG00000151892	GFRA1	-0.0692215508987288	-0.414468889444934	-0.55536665461395	0.578982239097372	0.933225633072522	Junction	Hippocampus
chr14:79663950-79692172(+)	ENSG00000021645.18	ENSG00000021645	NRXN3	0.0271062575555457	2.39628138368957	0.555365706576189	0.578982886747591	0.933225633072522	Junction	Hippocampus
chr17:8230652-8231275(-)	ENSG00000178971.13	ENSG00000178971	CTC1	-0.0482915032642491	-0.605736860593469	-0.555364083699177	0.578983995413775	0.933225633072522	Junction	Hippocampus
chr13:27437274-27439988(-)	ENSG00000122033.14	ENSG00000122033	MTIF3	-0.0203748458818681	2.53500774418281	-0.555349598080995	0.578993891288122	0.933225633072522	Junction	Hippocampus
chr16:19542995-19544796(+)	ENSG00000103540.16	ENSG00000103540	CCP110	0.0206919431488265	3.32548486932136	0.555318327886206	0.579015253846042	0.933225633072522	Junction	Hippocampus
chr10:132138179-132140450(+)	ENSG00000188385.11	ENSG00000188385	JAKMIP3	0.0266731751615804	1.48129739114045	0.555305746778015	0.579023848865448	0.933225633072522	Junction	Hippocampus
chr2:195910196-195922087(-)	ENSG00000118997.13	ENSG00000118997	DNAH7	0.035337075385479	0.673928731056054	0.555303661159624	0.57902527370048	0.933225633072522	Junction	Hippocampus
chr2:3197018-3214148(-)	ENSG00000032389.12	ENSG00000032389	TSSC1	0.0219339047667336	1.92055003315749	0.555298903882287	0.57902852374293	0.933225633072522	Junction	Hippocampus
chr17:28163629-28168447(+)	ENSG00000087095.12	ENSG00000087095	NLK	-0.0200143439770582	3.96342339548226	-0.555295512891728	0.579030840380676	0.933225633072522	Junction	Hippocampus
chr7:39734045-39763547(+)	ENSG00000188185.11	ENSG00000188185	LINC00265	0.0520528898620151	-0.850123934511991	0.555293292470537	0.57903235731783	0.933225633072522	Junction	Hippocampus
chr17:59112346-59131280(-)	ENSG00000182628.12	ENSG00000182628	SKA2	0.0272386889995621	0.807243888397582	0.555284028410204	0.579038686316255	0.933225633072522	Junction	Hippocampus
chr1:155218480-155218847(-)	ENSG00000160766.14	ENSG00000160766	GBAP1	-0.050187772505443	-0.0248963111145313	-0.555235334887569	0.579071953176068	0.933225633072522	Junction	Hippocampus
chr17:4074352-4075096(-)	ENSG00000074755.14	ENSG00000074755	ZZEF1	0.0241064642018305	1.67232538397656	0.5552297785792	0.579075749239913	0.933225633072522	Junction	Hippocampus
chr2:97167768-97181597(+)	ENSG00000135976.16	ENSG00000135976	ANKRD36	-0.141562570294092	-2.75208065368234	-0.555223359828791	0.57908013453783	0.933225633072522	Junction	Hippocampus
chr12:109907700-109908585(+)	ENSG00000139437.17	ENSG00000139437	TCHP	0.0311954201122239	0.978619822102035	0.555210079727601	0.579089207568473	0.933225633072522	Junction	Hippocampus
chr2:63841233-63856305(+)	ENSG00000169764.14	ENSG00000169764	UGP2	0.0192064609692036	3.79061810573673	0.555208702707946	0.57909014835893	0.933225633072522	Junction	Hippocampus
chr6:37930000-38061592(+)	ENSG00000156639.11	ENSG00000156639	ZFAND3	0.0451605847895969	0.969777581078006	0.555193277895277	0.579100686759242	0.933225633072522	Junction	Hippocampus
chr9:87605176-87637942(+)	ENSG00000196730.12	ENSG00000196730	DAPK1	0.0219839448017407	2.39956917194933	0.555186402957897	0.579105383820602	0.933225633072522	Junction	Hippocampus
chr10:78017717-78019161(-)	ENSG00000148606.12	ENSG00000148606	POLR3A	0.0198185672123932	2.11303276804777	0.555180929973544	0.579109123059259	0.933225633072522	Junction	Hippocampus
chr7:71571403-71665410(+)	ENSG00000185274.11	ENSG00000185274	WBSCR17	0.024960271403881	3.72869686519349	0.555177137257612	0.579111714315812	0.933225633072522	Junction	Hippocampus
chr6:57207714-57210225(-)	ENSG00000112210.11	ENSG00000112210	RAB23	0.0217149464703695	2.18261178193361	0.555172228130309	0.579115068334228	0.933225633072522	Junction	Hippocampus
chr8:125083259-125083712(-)	ENSG00000164961.15	ENSG00000164961	KIAA0196	0.022327890247194	2.02008697722459	0.55516707701675	0.57911858769256	0.933225633072522	Junction	Hippocampus
chr3:143832222-143848147(-)	ENSG00000181804.14	ENSG00000181804	SLC9A9	-0.029653129255591	1.42887407379297	-0.555161386809497	0.579122475383726	0.933225633072522	Junction	Hippocampus
chr12:109176041-109176152(+)	ENSG00000076555.15	ENSG00000076555	ACACB	0.0338226608144947	1.01754640282433	0.555160399950973	0.579123149631275	0.933225633072522	Junction	Hippocampus
chr5:94714887-94779109(-)	ENSG00000175471.19	ENSG00000175471	MCTP1	0.0318439484400396	2.80672172594618	0.555123883087985	0.579148099167148	0.933225633072522	Junction	Hippocampus
chr15:82152424-82157712(-)	ENSG00000140598.13	ENSG00000140598	EFL1	-0.0344479167010722	0.258121619697104	-0.555119664606829	0.579150981406491	0.933225633072522	Junction	Hippocampus
chr2:159225780-159227818(+)	ENSG00000115183.13	ENSG00000115183	TANC1	-0.0396018922939567	1.86676991517033	-0.555116264099343	0.579153304777598	0.933225633072522	Junction	Hippocampus
chr10:58385649-58386219(+)	ENSG00000108064.10	ENSG00000108064	TFAM	-0.0237359424771814	1.17272557487627	-0.555094288912214	0.579168319264499	0.933225633072522	Junction	Hippocampus
chr12:100057747-100058028(-)	ENSG00000111647.12	ENSG00000111647	UHRF1BP1L	-0.0198997342536503	3.02746539976276	-0.555085934237718	0.579174027621293	0.933225633072522	Junction	Hippocampus
chr12:57012453-57012821(-)	ENSG00000166863.11	ENSG00000166863	TAC3	0.0474105434500862	0.0295828872627951	0.555082855802232	0.579176130978401	0.933225633072522	Junction	Hippocampus
chr22:26457968-26458444(-)	ENSG00000100099.20	ENSG00000100099	HPS4	-0.0284475135382238	0.743694622562843	-0.555071057786572	0.579184192067505	0.933225633072522	Junction	Hippocampus
chr12:120579924-120581114(-)	ENSG00000167272.10	ENSG00000167272	POP5	0.0357221941404834	0.218189321459247	0.55506747768035	0.579186638214339	0.933225633072522	Junction	Hippocampus
chr22:50466075-50466149(-)	ENSG00000100241.20	ENSG00000100241	SBF1	-0.0216298848726779	3.32183309481444	-0.555063790137259	0.579189157773684	0.933225633072522	Junction	Hippocampus
chr17:45096286-45097127(+)	ENSG00000136448.11	ENSG00000136448	NMT1	-0.019093586268131	2.03386640046865	-0.555052314020232	0.579196999005394	0.933225633072522	Junction	Hippocampus
chr9:13112147-13113010(-)	ENSG00000107186.16	ENSG00000107186	MPDZ	0.0170482762050056	3.42573642141248	0.555051865119301	0.579197305724807	0.933225633072522	Junction	Hippocampus
chr16:70828430-70829617(-)	ENSG00000157423.17	ENSG00000157423	HYDIN	-0.0590871788018152	-0.170041663574839	-0.555051014301986	0.579197887060831	0.933225633072522	Junction	Hippocampus
chr3:125457366-125460770(-)	ENSG00000114520.10	ENSG00000114520	SNX4	0.0196393362491608	2.28515346005557	0.555042475096239	0.579203721639875	0.933225633072522	Junction	Hippocampus
chr3:118904799-118905595(-)	ENSG00000144847.12	ENSG00000144847	IGSF11	-0.0236161856994637	1.63041751339843	-0.555040855776496	0.579204828074829	0.933225633072522	Junction	Hippocampus
chr14:21493258-21495228(+)	ENSG00000092203.13	ENSG00000092203	TOX4	-0.0208867425842372	1.91763919589161	-0.555028330500598	0.579213386271957	0.933225633072522	Junction	Hippocampus
chr4:56963662-56964405(-)	ENSG00000084092.6	ENSG00000084092	NOA1	-0.0355806631873961	0.0297863114662039	-0.555017491299536	0.579220792465861	0.933225633072522	Junction	Hippocampus
chr5:79278084-79290120(+)	ENSG00000152409.8	ENSG00000152409	JMY	-0.0268233142529704	1.13327864055595	-0.554985114597274	0.579242915038798	0.933225633072522	Junction	Hippocampus
chr11:64897744-64897838(-)	ENSG00000110046.12	ENSG00000110046	ATG2A	-0.028953745897264	0.71411836233508	-0.554964029980575	0.579257322092978	0.933225633072522	Junction	Hippocampus
chr3:4980409-4981391(+)	ENSG00000134107.4	ENSG00000134107	BHLHE40	-0.0328213951022829	2.74449250355699	-0.554959878551083	0.579260158771969	0.933225633072522	Junction	Hippocampus
chr7:95984978-95987055(+)	ENSG00000158560.14	ENSG00000158560	DYNC1I1	0.0159386100221739	4.26225975508866	0.554956245464268	0.57926264127188	0.933225633072522	Junction	Hippocampus
chr2:47410373-47412413(+)	ENSG00000095002.13	ENSG00000095002	MSH2	0.0203207451674399	2.97798767803069	0.554950846656854	0.579266330303622	0.933225633072522	Junction	Hippocampus
chr16:18343640-18343732(-)	ENSG00000205746.9	ENSG00000205746	RP11-1212A22.1	0.0570417372730026	1.1324687428855	0.554928537313803	0.579281574505213	0.933225633072522	Junction	Hippocampus
chr21:36247629-36248379(+)	ENSG00000142197.12	ENSG00000142197	DOPEY2	-0.0241281093199077	2.08446174366206	-0.55492782147868	0.579282063645783	0.933225633072522	Junction	Hippocampus
chr14:95877178-95922780(+)	ENSG00000250366.2	ENSG00000250366	TUNAR	0.0499964440997415	0.179007672231722	0.554914061193683	0.579291466286854	0.933225633072522	Junction	Hippocampus
chr19:6441181-6441978(-)	ENSG00000125648.14	ENSG00000125648	SLC25A23	-0.0877205433311121	-0.0848043936756891	-0.554907926666268	0.579295658138871	0.933225633072522	Junction	Hippocampus
chr22:46284033-46285240(+)	ENSG00000075234.16	ENSG00000075234	TTC38	-0.0440719080390781	-0.383132273005724	-0.554895652802441	0.579304045171912	0.933225633072522	Junction	Hippocampus
chr1:31293349-31296610(-)	ENSG00000060688.12	ENSG00000060688	SNRNP40	0.0269261803902172	1.37084843989367	0.554894078456619	0.579305120965276	0.933225633072522	Junction	Hippocampus
chr1:75219345-75219799(-)	ENSG00000137968.16	ENSG00000137968	SLC44A5	-0.0355046890664516	0.385086753160009	-0.554880254158721	0.579314567524849	0.933225633072522	Junction	Hippocampus
chr18:12512532-12535475(-)	ENSG00000134278.15	ENSG00000134278	SPIRE1	-0.0144466960310104	3.30045259984295	-0.554870287344506	0.579321378194553	0.933225633072522	Junction	Hippocampus
chr2:58226785-58229813(-)	ENSG00000115392.11	ENSG00000115392	FANCL	-0.0244167997906344	3.02218971474756	-0.554847083383553	0.579337234411752	0.933225633072522	Junction	Hippocampus
chr21:37192214-37195674(+)	ENSG00000182670.13	ENSG00000182670	TTC3	0.0135847261410508	4.93213227022689	0.554836075517368	0.579344756609243	0.933225633072522	Junction	Hippocampus
chr2:47823361-47832348(-)	ENSG00000138081.20	ENSG00000138081	FBXO11	-0.0138987607409403	3.27626843975489	-0.554828450616056	0.579349967093236	0.933225633072522	Junction	Hippocampus
chr6:111580390-111591257(-)	ENSG00000056972.18	ENSG00000056972	TRAF3IP2	0.0496593312406825	-0.496303911311621	0.554815050663968	0.579359124017505	0.933225633072522	Junction	Hippocampus
chr9:136942944-136943348(-)	ENSG00000159069.13	ENSG00000159069	FBXW5	0.0191356288814088	2.9747099680578	0.554804928084326	0.579366041378146	0.933225633072522	Junction	Hippocampus
chr5:75674579-75677773(-)	ENSG00000152359.14	ENSG00000152359	POC5	-0.04285917190288	-0.0793725273146854	-0.554804518510917	0.579366321264832	0.933225633072522	Junction	Hippocampus
chr1:102989572-102995863(-)	ENSG00000060718.19	ENSG00000060718	COL11A1	0.0349123209433997	0.847080215436291	0.554797514223647	0.57937110773473	0.933225633072522	Junction	Hippocampus
chrX:47888126-47895844(+)	ENSG00000197779.13	ENSG00000197779	ZNF81	-0.0266130154220471	0.921507080409018	-0.554794725653256	0.5793730133454	0.933225633072522	Junction	Hippocampus
chr12:112152500-112152734(+)	ENSG00000135148.11	ENSG00000135148	TRAFD1	-0.0278928795944967	1.13569575548567	-0.554792043178644	0.579374846456744	0.933225633072522	Junction	Hippocampus
chr2:127874273-127884202(-)	ENSG00000144233.9	ENSG00000144233	AMMECR1L	-0.0388761177429253	-0.138237633772692	-0.554789098791024	0.57937685855362	0.933225633072522	Junction	Hippocampus
chr17:44321559-44321699(-)	ENSG00000013306.15	ENSG00000013306	SLC25A39	-0.0218893809248194	2.34880071319981	-0.554785749548913	0.579379147318635	0.933225633072522	Junction	Hippocampus
chr1:39749089-39752909(+)	ENSG00000084072.16	ENSG00000084072	PPIE	0.0199415557156256	1.96393628916044	0.554776811153403	0.57938525555331	0.933225633072522	Junction	Hippocampus
chr4:102267675-102267871(-)	ENSG00000138821.12	ENSG00000138821	SLC39A8	-0.0398766815588446	-0.29931126038497	-0.554759630205795	0.579396996589114	0.933225633072522	Junction	Hippocampus
chr22:23791868-23793558(+)	ENSG00000099956.18	ENSG00000099956	SMARCB1	0.0283102021101939	0.927787807378909	0.55474691476533	0.579405686079678	0.933225633072522	Junction	Hippocampus
chr6:30913158-30913308(+)	ENSG00000213780.10	ENSG00000213780	GTF2H4	-0.0385096864279286	0.590067717874564	-0.554746084379207	0.579406253551923	0.933225633072522	Junction	Hippocampus
chr5:71548746-71549419(+)	ENSG00000145734.18	ENSG00000145734	BDP1	-0.0195023070163255	2.7289425042816	-0.554740990882134	0.579409734369937	0.933225633072522	Junction	Hippocampus
chr7:75415235-75415591(+)	ENSG00000223705.9	ENSG00000223705	NSUN5P1	0.0433759115898607	-0.0041983608278263	0.554727532217814	0.579418931862753	0.933225633072522	Junction	Hippocampus
chr3:183752254-183754122(+)	ENSG00000163872.15	ENSG00000163872	YEATS2	-0.0238955826804647	1.27041876225815	-0.55472285054157	0.579422131281332	0.933225633072522	Junction	Hippocampus
chr17:7586778-7586898(+)	ENSG00000129255.15	ENSG00000129255	MPDU1	-0.0236804737410532	2.10272362127276	-0.554707333578497	0.579432735504268	0.933225633072522	Junction	Hippocampus
chr7:1436857-1437534(-)	ENSG00000164877.18	ENSG00000164877	MICALL2	-0.0498655494514965	-0.426854888762094	-0.554673545576063	0.579455826389872	0.933225633072522	Junction	Hippocampus
chr19:55175877-55176004(-)	ENSG00000129990.14	ENSG00000129990	SYT5	0.0235703085326492	2.40827846814482	0.554669786913365	0.579458395105085	0.933225633072522	Junction	Hippocampus
chr6:36743763-36744267(-)	ENSG00000124772.11	ENSG00000124772	CPNE5	0.0540217041200311	0.0407673107045253	0.554650882173577	0.579471314912577	0.933225633072522	Junction	Hippocampus
chr11:130070083-130109428(+)	ENSG00000084234.16	ENSG00000084234	APLP2	0.0228564408566861	3.28172933761928	0.55464574212905	0.579474827726306	0.933225633072522	Junction	Hippocampus
chr1:154430607-154434518(+)	ENSG00000160712.12	ENSG00000160712	IL6R	-0.0567481946977758	-0.72252176312645	-0.554645640329297	0.579474897298484	0.933225633072522	Junction	Hippocampus
chr9:110513106-110513947(-)	ENSG00000165124.17	ENSG00000165124	SVEP1	-0.0515671399883177	0.0219010836067812	-0.554638734629918	0.579479616813658	0.933225633072522	Junction	Hippocampus
chr9:136511272-136513020(-)	ENSG00000148400.9	ENSG00000148400	NOTCH1	-0.028693488895476	1.53502090643982	-0.554637501707063	0.579480459423647	0.933225633072522	Junction	Hippocampus
chr2:46612345-46613693(-)	ENSG00000151665.12	ENSG00000151665	PIGF	0.0272812229737751	1.27790186639504	0.554635547336308	0.579481795090168	0.933225633072522	Junction	Hippocampus
chr14:73727525-73729639(-)	ENSG00000156030.13	ENSG00000156030	ELMSAN1	-0.0320218657283489	0.502820696260917	-0.554620004026879	0.579492417833522	0.933225633072522	Junction	Hippocampus
chr1:25817234-25822540(+)				0.138503147790764	-1.93834613587757	0.55461871294817	0.579493300197859	0.933225633072522	Junction	Hippocampus
chr12:124912428-124912655(-)				0.214642289073663	-2.49777417948224	0.554592696469016	0.579511080823773	0.933225633072522	Junction	Hippocampus
chr5:33455067-33455586(+)	ENSG00000113407.13	ENSG00000113407	TARS	0.0191307314140752	2.64849827586721	0.55459237677293	0.579511299317523	0.933225633072522	Junction	Hippocampus
chr14:57232750-57233742(-)	ENSG00000070367.15	ENSG00000070367	EXOC5	0.0172911262121604	3.66480836540697	0.554579094725124	0.57952037686189	0.933225633072522	Junction	Hippocampus
chr21:15824167-15824965(+)	ENSG00000155313.15	ENSG00000155313	USP25	0.0260149537265788	3.36359356232555	0.554495789780909	0.579577312707089	0.933225633072522	Junction	Hippocampus
chr12:106357952-106363869(+)	ENSG00000013503.9	ENSG00000013503	POLR3B	-0.0373270638860408	0.0719716528526037	-0.554482855205543	0.579586153246816	0.933225633072522	Junction	Hippocampus
chr16:4895717-4897674(-)	ENSG00000118898.15	ENSG00000118898	PPL	0.0655558681286663	-0.312349650207026	0.554473199929087	0.579592752488635	0.933225633072522	Junction	Hippocampus
chrX:55751197-55753391(+)	ENSG00000083750.12	ENSG00000083750	RRAGB	-0.0268555162198631	1.47265492810487	-0.554468928257786	0.579595672125485	0.933225633072522	Junction	Hippocampus
chr2:121530326-121605700(-)	ENSG00000074054.17	ENSG00000074054	CLASP1	0.0190527230829811	2.41597760956447	0.554464533175982	0.579598676119186	0.933225633072522	Junction	Hippocampus
chr4:20511138-20519381(+)	ENSG00000145147.19	ENSG00000145147	SLIT2	0.0323321918533864	2.13164964473054	0.554460675652049	0.579601312703596	0.933225633072522	Junction	Hippocampus
chr3:134507287-134531844(+)	ENSG00000182923.16	ENSG00000182923	CEP63	0.0204671863037781	2.06174376322054	0.554440105888125	0.579615372055593	0.933225633072522	Junction	Hippocampus
chr3:10844347-10874960(+)	ENSG00000132164.9	ENSG00000132164	SLC6A11	-0.0523963883673916	0.63761119310521	-0.554438225922573	0.579616657012599	0.933225633072522	Junction	Hippocampus
chr22:28783646-28786088(+)	ENSG00000159873.9	ENSG00000159873	CCDC117	-0.029135139993894	1.53432967581231	-0.55442414057245	0.57962628439622	0.933225633072522	Junction	Hippocampus
chr11:57327883-57328296(-)	ENSG00000149136.8	ENSG00000149136	SSRP1	-0.0170246872112216	2.46249391184636	-0.554420883782116	0.57962851043396	0.933225633072522	Junction	Hippocampus
chr5:135346058-135350822(-)	ENSG00000113648.16	ENSG00000113648	H2AFY	-0.0151316484660445	3.20273106673129	-0.554414383914486	0.579632953148524	0.933225633072522	Junction	Hippocampus
chr2:43291769-43292103(-)	ENSG00000115970.18	ENSG00000115970	THADA	-0.0458278168323979	-0.634116349956642	-0.55440885860159	0.579636729759288	0.933225633072522	Junction	Hippocampus
chr19:38710343-38714468(+)	ENSG00000130402.11	ENSG00000130402	ACTN4	-0.0404970545246055	1.08814648047583	-0.554386132026199	0.579652263739774	0.933225633072522	Junction	Hippocampus
chr3:16286449-16294855(+)	ENSG00000154814.13	ENSG00000154814	OXNAD1	-0.0279730086125051	0.94945819719021	-0.554374223154205	0.579660403723973	0.933225633072522	Junction	Hippocampus
chr2:32817558-32820815(+)	ENSG00000018699.11	ENSG00000018699	TTC27	-0.0404085701301014	-0.175778669779521	-0.554361643670515	0.579669002144955	0.933225633072522	Junction	Hippocampus
chr12:19269886-19274515(+)	ENSG00000052126.14	ENSG00000052126	PLEKHA5	-0.026290260787868	2.3526183704943	-0.55434729288374	0.579678811373377	0.933225633072522	Junction	Hippocampus
chrX:65446001-65488645(+)	ENSG00000102053.12	ENSG00000102053	ZC3H12B	-0.0464554629777457	-0.454214080722403	-0.55434261552959	0.579682008513606	0.933225633072522	Junction	Hippocampus
chr16:24113070-24123834(+)	ENSG00000166501.12	ENSG00000166501	PRKCB	0.0308495526184184	5.1645172607863	0.554329744162123	0.57969080660029	0.933225633072522	Junction	Hippocampus
chr15:90904340-90905250(+)	ENSG00000196547.14	ENSG00000196547	MAN2A2	0.0194469577079011	2.3224233098339	0.55432600403064	0.57969336313928	0.933225633072522	Junction	Hippocampus
chr3:52826015-52826540(-)	ENSG00000055955.15	ENSG00000055955	ITIH4	0.0478765274035836	-0.216778474197154	0.554310901897641	0.579703686143708	0.933225633072522	Junction	Hippocampus
chr1:86063760-86089173(-)	ENSG00000171502.14	ENSG00000171502	COL24A1	0.0680515162462304	0.88216844816494	0.554300741322649	0.579710631414049	0.933225633072522	Junction	Hippocampus
chr15:39965844-39967343(+)	ENSG00000128829.11	ENSG00000128829	EIF2AK4	-0.0182543397670669	2.43762773686157	-0.554286865636221	0.579720116215518	0.933225633072522	Junction	Hippocampus
chr3:9026996-9028099(-)	ENSG00000196220.15	ENSG00000196220	SRGAP3	0.0199020777180291	2.59424134310871	0.55426156405549	0.579737411437769	0.933225633072522	Junction	Hippocampus
chr15:91006730-91006949(-)	ENSG00000184056.14	ENSG00000184056	VPS33B	0.0323574248108659	0.543456357352772	0.554245748692613	0.579748222356721	0.933225633072522	Junction	Hippocampus
chr18:36730805-36740655(+)	ENSG00000134775.15	ENSG00000134775	FHOD3	0.0219450167361591	2.00734659878694	0.554225780007265	0.579761872500913	0.933225633072522	Junction	Hippocampus
chr12:128947459-128957544(+)	ENSG00000151948.11	ENSG00000151948	GLT1D1	0.0230263581095154	2.26824247508157	0.554224431911247	0.579762794034485	0.933225633072522	Junction	Hippocampus
chr6:135467635-135490622(-)	ENSG00000135541.20	ENSG00000135541	AHI1	0.0223838579781673	3.22808442547214	0.554223748197449	0.57976326140889	0.933225633072522	Junction	Hippocampus
chr9:67893507-67897558(+)	ENSG00000260691.5	ENSG00000260691	ANKRD20A1	0.0420816423295635	1.62378535043077	0.554220953242831	0.579765171991237	0.933225633072522	Junction	Hippocampus
chr10:69207942-69208599(+)	ENSG00000156502.13	ENSG00000156502	SUPV3L1	-0.0242551595312148	1.26430058773019	-0.55421417032659	0.57976980868709	0.933225633072522	Junction	Hippocampus
chr19:41419297-41422163(+)	ENSG00000255730.5	ENSG00000255730	CTC-435M10.3	0.0263078047917142	1.31559459693058	0.55419993598984	0.579779539114675	0.933225633072522	Junction	Hippocampus
chr1:236526116-236537496(+)	ENSG00000116977.18	ENSG00000116977	LGALS8	0.0181074148911295	2.80672242830145	0.554188425858087	0.579787407363542	0.933225633072522	Junction	Hippocampus
chr3:27131991-27141481(-)	ENSG00000163491.16	ENSG00000163491	NEK10	-0.0298989346857582	1.25259597608177	-0.554179961843823	0.579793193339009	0.933225633072522	Junction	Hippocampus
chr12:53074785-53075094(-)	ENSG00000167778.8	ENSG00000167778	SPRYD3	-0.0160816585675596	3.92267517535173	-0.55417339741897	0.579797680779416	0.933225633072522	Junction	Hippocampus
chr13:75623321-75713181(+)	ENSG00000136153.19	ENSG00000136153	LMO7	-0.0648349777623909	0.426366830741138	-0.554166115151333	0.579802658956239	0.933225633072522	Junction	Hippocampus
chr18:49488567-49489358(-)	ENSG00000215472.10	ENSG00000215472	RPL17-C18orf32	0.023170801870402	5.64952790643184	0.554161717928423	0.579805664918838	0.933225633072522	Junction	Hippocampus
chr10:7796156-7797046(+)	ENSG00000165629.19	ENSG00000165629	ATP5C1	-0.0170838610637432	4.58675404444571	-0.554158737340277	0.579807702467315	0.933225633072522	Junction	Hippocampus
chr2:203394847-203395655(+)	ENSG00000138443.15	ENSG00000138443	ABI2	-0.0168718617437248	3.28758957005853	-0.554153500082083	0.579811282697549	0.933225633072522	Junction	Hippocampus
chr18:46435397-46447562(+)	ENSG00000141622.13	ENSG00000141622	RNF165	-0.0485487418007116	-0.518986447704234	-0.554149275895644	0.579814170391676	0.933225633072522	Junction	Hippocampus
chr8:97699853-97706625(+)	ENSG00000147649.9	ENSG00000147649	MTDH	-0.0220392714716354	2.31019018960858	-0.554141237195643	0.579819665742352	0.933225633072522	Junction	Hippocampus
chr5:150753658-150756416(-)	ENSG00000132912.12	ENSG00000132912	DCTN4	-0.0165307867951167	3.21859921473544	-0.554134692275761	0.579824139945332	0.933225633072522	Junction	Hippocampus
chr14:64141524-64141941(+)	ENSG00000054654.15	ENSG00000054654	SYNE2	0.0418787720484969	-0.131700953035749	0.55412190413059	0.579832882155371	0.933225633072522	Junction	Hippocampus
chr2:112003985-112008382(+)	ENSG00000153208.16	ENSG00000153208	MERTK	-0.0286949409350598	2.34747100968475	-0.554090184741089	0.579854566378337	0.933225633072522	Junction	Hippocampus
chr9:68266307-68268933(+)	ENSG00000196873.15	ENSG00000196873	CBWD3	-0.0520648915019256	1.02611233742906	-0.554070716798195	0.579867875373843	0.933225633072522	Junction	Hippocampus
chr22:20996113-20996695(+)	ENSG00000099949.18	ENSG00000099949	LZTR1	0.0243482185902171	1.26234739238919	0.554068640927823	0.579869294522995	0.933225633072522	Junction	Hippocampus
chr20:32453007-32453303(-)	ENSG00000197183.13	ENSG00000197183	NOL4L	0.026670431090739	1.37041597344939	0.554068235997175	0.579869571350195	0.933225633072522	Junction	Hippocampus
chr19:38204209-38206096(+)	ENSG00000105738.10	ENSG00000105738	SIPA1L3	-0.0346560479813746	1.50210699392097	-0.554067061171086	0.579870374509848	0.933225633072522	Junction	Hippocampus
chr2:196890912-196892345(-)	ENSG00000197121.14	ENSG00000197121	PGAP1	-0.0265575782090202	2.38264918858296	-0.554063705213174	0.579872668784214	0.933225633072522	Junction	Hippocampus
chr9:70620366-70621243(-)	ENSG00000083067.22	ENSG00000083067	TRPM3	-0.0345626394140152	1.4061989095334	-0.554045721726229	0.579884963127165	0.933225633072522	Junction	Hippocampus
chr7:100581883-100582040(-)	ENSG00000077454.15	ENSG00000077454	LRCH4	0.0274892988330758	0.951509243646286	0.554038727486531	0.579889744745875	0.933225633072522	Junction	Hippocampus
chr8:463151-467719(+)	ENSG00000147364.16	ENSG00000147364	FBXO25	-0.029272364398585	1.08491004202451	-0.554028103127062	0.579897008134981	0.933225633072522	Junction	Hippocampus
chr15:42729127-42729228(-)	ENSG00000140326.12	ENSG00000140326	CDAN1	0.0389967212778553	-0.211076859810322	0.55401632010842	0.579905063696518	0.933225633072522	Junction	Hippocampus
chr14:102954689-102956239(-)	ENSG00000198752.10	ENSG00000198752	CDC42BPB	0.0372460086194906	0.23940798057914	0.554011856980327	0.579908114965993	0.933225633072522	Junction	Hippocampus
chr16:14213621-14217125(+)	ENSG00000186260.16	ENSG00000186260	MKL2	-0.0243292611233083	3.78248139328585	-0.55399896712869	0.579916927305551	0.933225633072522	Junction	Hippocampus
chr17:61907635-61911519(-)	ENSG00000108506.11	ENSG00000108506	INTS2	-0.0219570700348528	1.82887763437798	-0.553997857506748	0.57991768591811	0.933225633072522	Junction	Hippocampus
chr14:90019419-90033105(+)	ENSG00000042088.13	ENSG00000042088	TDP1	-0.0494514423187911	-0.719007149673804	-0.553995262080241	0.579919460328918	0.933225633072522	Junction	Hippocampus
chr6:100642750-100644030(-)	ENSG00000112249.13	ENSG00000112249	ASCC3	-0.0250501626693256	1.09294894011437	-0.553975328099027	0.579933088645023	0.933225633072522	Junction	Hippocampus
chr1:149021154-149024444(+)	ENSG00000178104.19	ENSG00000178104	PDE4DIP	-0.0550391937210746	1.06492911360552	-0.553973655530565	0.579934232141053	0.933225633072522	Junction	Hippocampus
chr10:103434976-103438014(+)	ENSG00000148843.13	ENSG00000148843	PDCD11	-0.0288048804694651	0.627545060845476	-0.553966851962595	0.579938883592663	0.933225633072522	Junction	Hippocampus
chr13:20809968-20821703(-)	ENSG00000132953.16	ENSG00000132953	XPO4	-0.023776421808273	1.25589205556103	-0.55396167299029	0.579942424355285	0.933225633072522	Junction	Hippocampus
chr11:85990400-85996825(-)	ENSG00000073921.17	ENSG00000073921	PICALM	0.0192565709167698	3.53637857519477	0.553956629591879	0.579945872438455	0.933225633072522	Junction	Hippocampus
chr3:49280848-49283986(-)	ENSG00000114316.12	ENSG00000114316	USP4	-0.0180891182156113	2.1949151695593	-0.553952822070205	0.579948475580737	0.933225633072522	Junction	Hippocampus
chr3:48413170-48413669(-)	ENSG00000164050.12	ENSG00000164050	PLXNB1	0.0230517822739545	2.63103131894348	0.553943654403526	0.579954743391857	0.933225633072522	Junction	Hippocampus
chrX:24704470-24714553(+)	ENSG00000101868.10	ENSG00000101868	POLA1	0.0261298908697564	1.24925414954405	0.553942042401387	0.57995584549946	0.933225633072522	Junction	Hippocampus
chr19:49682260-49683926(+)	ENSG00000126457.21	ENSG00000126457	PRMT1	-0.0145941795203448	3.37133144923079	-0.553924852623954	0.579967598016904	0.933225633072522	Junction	Hippocampus
chr12:27680062-27681545(+)	ENSG00000110841.13	ENSG00000110841	PPFIBP1	0.0254205068109245	2.73790963431888	0.553917489607884	0.579972632088153	0.933225633072522	Junction	Hippocampus
chr7:1010144-1127256(-)	ENSG00000146540.14	ENSG00000146540	C7orf50	0.045180133244887	0.263020185413171	0.553913235553942	0.579975540581015	0.933225633072522	Junction	Hippocampus
chr11:27041479-27055392(+)	ENSG00000129151.8	ENSG00000129151	BBOX1	0.0501910625123697	0.462307804978988	0.553889471644994	0.579991788070541	0.933225633072522	Junction	Hippocampus
chrX:41610026-41626603(-)	ENSG00000147044.20	ENSG00000147044	CASK	0.0277896431615806	1.49654144237572	0.553883485705138	0.579995880717848	0.933225633072522	Junction	Hippocampus
chr1:211966499-211967877(-)	ENSG00000143493.12	ENSG00000143493	INTS7	-0.0470953233774686	-0.0797848989333614	-0.553881880673574	0.579996978096388	0.933225633072522	Junction	Hippocampus
chr1:60732509-60733463(-)	ENSG00000231252.2	ENSG00000231252	RP11-436K8.1	-0.0482652985708679	-0.235835508958921	-0.553868851053065	0.580005886633964	0.933225633072522	Junction	Hippocampus
chr6:135438499-135442581(-)	ENSG00000135541.20	ENSG00000135541	AHI1	-0.0207845468548646	2.47717999294641	-0.553867877927671	0.580006551976274	0.933225633072522	Junction	Hippocampus
chr22:38650263-38656119(-)	ENSG00000184949.15	ENSG00000184949	FAM227A	0.0424380895717947	-0.718315319916958	0.55385663344912	0.580014240042735	0.933225633072522	Junction	Hippocampus
chr3:132619546-132621131(-)	ENSG00000274810.3	ENSG00000274810	NPHP3-ACAD11	-0.0510129038516828	-0.773157700062521	-0.55384939895463	0.580019186431255	0.933225633072522	Junction	Hippocampus
chr22:17500736-17503081(+)	ENSG00000099954.18	ENSG00000099954	CECR2	0.0324255424763726	1.21914679762861	0.553821814981837	0.580038046403377	0.933225633072522	Junction	Hippocampus
chr19:1043474-1043724(+)	ENSG00000064687.12	ENSG00000064687	ABCA7	0.0522740087780473	-0.76546704771015	0.553821534346907	0.580038238283203	0.933225633072522	Junction	Hippocampus
chr21:31225951-31245487(-)	ENSG00000156299.13	ENSG00000156299	TIAM1	-0.0314277472308539	2.45736757979647	-0.553811737751365	0.580044936573732	0.933225633072522	Junction	Hippocampus
chr19:48900373-48900785(+)	ENSG00000104805.15	ENSG00000104805	NUCB1	-0.0251186416670036	3.24134825530257	-0.553790153326793	0.580059694762409	0.933225633072522	Junction	Hippocampus
chr8:144260058-144260185(+)	ENSG00000179832.17	ENSG00000179832	MROH1	-0.0523011839914134	-0.167454486234766	-0.55378554755583	0.580062843946697	0.933225633072522	Junction	Hippocampus
chr4:161386450-161455003(-)	ENSG00000168843.13	ENSG00000168843	FSTL5	-0.0471046254058233	0.491724588817919	-0.553783230654856	0.580064428124942	0.933225633072522	Junction	Hippocampus
chrM:2485-3029(+)				-0.233215558392871	-2.29216029241585	-0.553776731839471	0.580068871692984	0.933225633072522	Junction	Hippocampus
chr19:55456490-55461511(-)	ENSG00000063241.7	ENSG00000063241	ISOC2	-0.0312001397650062	1.2619434855371	-0.553767106088684	0.580075453334003	0.933225633072522	Junction	Hippocampus
chr17:45137140-45137367(+)	ENSG00000181513.14	ENSG00000181513	ACBD4	0.0332298681047839	0.545701448967497	0.553759328561295	0.580080771271434	0.933225633072522	Junction	Hippocampus
chr1:110051061-110051682(+)	ENSG00000143093.14	ENSG00000143093	STRIP1	-0.0173393808320763	2.57508904413018	-0.553756983088747	0.580082375008799	0.933225633072522	Junction	Hippocampus
chr6:26405649-26405908(+)	ENSG00000026950.16	ENSG00000026950	BTN3A1	-0.042972718632019	-0.28002046396306	-0.553746909284558	0.580089263084237	0.933225633072522	Junction	Hippocampus
chr22:19355866-19356229(-)	ENSG00000100084.14	ENSG00000100084	HIRA	-0.0257022267467455	1.44608540616032	-0.553743003749075	0.580091933547832	0.933225633072522	Junction	Hippocampus
chr4:174310859-174316165(+)	ENSG00000164118.12	ENSG00000164118	CEP44	0.0248118288919499	1.71322552334387	0.553741514381631	0.580092951924827	0.933225633072522	Junction	Hippocampus
chr14:65044444-65053237(+)	ENSG00000125954.12	ENSG00000125954	CHURC1-FNTB	-0.0391594734353078	-0.0905565856588892	-0.553721119584848	0.580106897253119	0.933225633072522	Junction	Hippocampus
chr1:151776600-151778684(-)	ENSG00000182134.15	ENSG00000182134	TDRKH	-0.0266456631028768	1.05263221520654	-0.553720653996217	0.580107215609999	0.933225633072522	Junction	Hippocampus
chr19:3193429-3196182(+)	ENSG00000125912.10	ENSG00000125912	NCLN	-0.0295068212214733	0.760606131196246	-0.553717087396607	0.580109654356823	0.933225633072522	Junction	Hippocampus
chr1:1526532-1527694(+)	ENSG00000197785.13	ENSG00000197785	ATAD3A	-0.0296325011234361	0.593574119731574	-0.553714298830355	0.580111561108301	0.933225633072522	Junction	Hippocampus
chr13:77061302-77061661(-)	ENSG00000005810.17	ENSG00000005810	MYCBP2	0.0147644300501318	4.14098423461952	0.553713731160459	0.580111949267062	0.933225633072522	Junction	Hippocampus
chr15:42178571-42184516(-)	ENSG00000166887.15	ENSG00000166887	VPS39	0.0166553209322453	2.5612695683486	0.553711158474936	0.580113708407896	0.933225633072522	Junction	Hippocampus
chr7:98190878-98191613(+)	ENSG00000164715.5	ENSG00000164715	LMTK2	-0.0176909251264575	2.88511102401061	-0.553705328046248	0.58011769512489	0.933225633072522	Junction	Hippocampus
chr17:56456961-56457256(+)	ENSG00000153930.11	ENSG00000153930	ANKFN1	-0.0563772656854847	-0.348771111887872	-0.553702131808793	0.580119880646189	0.933225633072522	Junction	Hippocampus
chr16:1768627-1768702(+)	ENSG00000138834.12	ENSG00000138834	MAPK8IP3	-0.0214743396638739	3.48922619494896	-0.553699811766869	0.58012146704547	0.933225633072522	Junction	Hippocampus
chr15:54237691-54250224(+)	ENSG00000137766.16	ENSG00000137766	UNC13C	-0.0503664435276854	2.34529056808543	-0.553695219825842	0.580124606930931	0.933225633072522	Junction	Hippocampus
chr5:169654487-169669287(+)	ENSG00000134516.15	ENSG00000134516	DOCK2	0.053399703702233	-0.346762553342393	0.55366404435335	0.580145924361482	0.933225633072522	Junction	Hippocampus
chr9:125354842-125355643(+)	ENSG00000165219.21	ENSG00000165219	GAPVD1	0.0167699947466679	2.3194130914803	0.553657539291197	0.580150372494866	0.933225633072522	Junction	Hippocampus
chr13:112569260-112587904(-)	ENSG00000126216.13	ENSG00000126216	TUBGCP3	0.0421419467662362	-0.163729352240974	0.55363437359379	0.580166213228979	0.933225633072522	Junction	Hippocampus
chr11:65636690-65636765(+)	ENSG00000197136.4	ENSG00000197136	PCNX3	-0.0257937824957528	1.1393865047227	-0.553629048365135	0.580169854656056	0.933225633072522	Junction	Hippocampus
chr1:45714467-45716894(-)	ENSG00000197429.10	ENSG00000197429	IPP	-0.0335410274368164	0.440237949989613	-0.553599919505805	0.580189773355791	0.933225633072522	Junction	Hippocampus
chr8:133466091-133475718(-)	ENSG00000008513.14	ENSG00000008513	ST3GAL1	-0.0377722789928598	0.348481743103224	-0.553591055113783	0.580195835008307	0.933225633072522	Junction	Hippocampus
chrX:65532631-65533609(-)	ENSG00000001497.16	ENSG00000001497	LAS1L	0.0231861167395204	1.45883487507178	0.553583999886401	0.580200659538349	0.933225633072522	Junction	Hippocampus
chr9:111369174-111370434(-)	ENSG00000136813.14	ENSG00000136813	KIAA0368	0.0323141791054666	4.46879224886139	0.553576056480997	0.580206091447957	0.933225633072522	Junction	Hippocampus
chr5:150122041-150123041(-)	ENSG00000113721.13	ENSG00000113721	PDGFRB	0.034785685371708	0.654936713006157	0.553573332896241	0.580207953912381	0.933225633072522	Junction	Hippocampus
chr17:63406278-63411510(+)	ENSG00000170921.14	ENSG00000170921	TANC2	-0.0196687981549852	2.74818614922482	-0.55355050676498	0.580223563178265	0.933225633072522	Junction	Hippocampus
chr10:45789492-45790355(+)	ENSG00000172661.17	ENSG00000172661	FAM21C	0.024410004805765	1.49056683122222	0.553550190077075	0.580223779741351	0.933225633072522	Junction	Hippocampus
chr3:58130909-58131926(+)	ENSG00000136068.14	ENSG00000136068	FLNB	-0.0545497206163071	-0.724499107510896	-0.55352825512911	0.580238779775345	0.933225633072522	Junction	Hippocampus
chr16:81870936-81880909(+)	ENSG00000197943.9	ENSG00000197943	PLCG2	-0.0656915934661769	-0.898819842979551	-0.553522461228528	0.580242741917132	0.933225633072522	Junction	Hippocampus
chr11:66713747-66714090(-)	ENSG00000173898.11	ENSG00000173898	SPTBN2	0.0176559757707637	4.01449715050904	0.553522222581645	0.580242905115371	0.933225633072522	Junction	Hippocampus
chr3:50288505-50288582(-)	ENSG00000214706.10	ENSG00000214706	IFRD2	0.0369056683028701	0.087771626423529	0.553475391471233	0.580274930903346	0.933225633072522	Junction	Hippocampus
chr9:39177503-39178156(-)	ENSG00000106714.17	ENSG00000106714	CNTNAP3	0.0727087931803204	0.424071438142102	0.553466677041202	0.580280890420091	0.933225633072522	Junction	Hippocampus
chrX:103608674-103609042(+)	ENSG00000196507.10	ENSG00000196507	TCEAL3	-0.0609014097994653	-0.36813513767332	-0.553458197648544	0.580286689230026	0.933225633072522	Junction	Hippocampus
chr15:43673050-43673373(-)	ENSG00000249839.1	ENSG00000249839	AC011330.5	0.0300827853475922	1.35743709007251	0.553431844066795	0.580304711851887	0.933225633072522	Junction	Hippocampus
chr6:118974575-118975023(-)	ENSG00000111879.18	ENSG00000111879	FAM184A	-0.0348570467231753	0.646889458218542	-0.553420071548706	0.580312762897342	0.933225633072522	Junction	Hippocampus
chr17:67992104-67993043(-)	ENSG00000186665.9	ENSG00000186665	C17orf58	-0.0499188457085552	-0.778326029807553	-0.553413425773634	0.580317307864696	0.933225633072522	Junction	Hippocampus
chr3:186306978-186320392(-)	ENSG00000058866.14	ENSG00000058866	DGKG	0.0273832586033608	3.20862217030205	0.553410184384609	0.580319524618577	0.933225633072522	Junction	Hippocampus
chr1:155236470-155237340(-)	ENSG00000177628.15	ENSG00000177628	GBA	-0.0233928757844639	1.93384504286874	-0.553404075340044	0.580323702544537	0.933225633072522	Junction	Hippocampus
chr16:68076720-68078444(+)	ENSG00000167264.17	ENSG00000167264	DUS2	-0.0483511677617545	-0.671314815841109	-0.553402468438118	0.580324801494063	0.933225633072522	Junction	Hippocampus
chr2:240762813-240763018(-)	ENSG00000130294.14	ENSG00000130294	KIF1A	-0.0138318908909308	5.1894121492481	-0.553398680853695	0.580327391801702	0.933225633072522	Junction	Hippocampus
chr11:64227667-64229246(+)	ENSG00000149761.8	ENSG00000149761	NUDT22	0.0386882869652509	-0.26796730666613	0.55338863768064	0.580334260297481	0.933225633072522	Junction	Hippocampus
chr12:43844929-43944209(+)	ENSG00000139173.9	ENSG00000139173	TMEM117	0.0334071066251198	0.457100472443312	0.553372076044932	0.580345586833756	0.933225633072522	Junction	Hippocampus
chr11:61342496-61342573(+)	ENSG00000149476.15	ENSG00000149476	TKFC	0.037449430124043	0.0735302305132865	0.553363115341261	0.580351715120542	0.933225633072522	Junction	Hippocampus
chr12:88121167-88125245(-)	ENSG00000198707.14	ENSG00000198707	CEP290	0.027419096376409	1.20673001812005	0.553350595864274	0.580360277327823	0.933225633072522	Junction	Hippocampus
chrX:23722754-23730526(-)	ENSG00000123130.16	ENSG00000123130	ACOT9	-0.0267466786389033	1.15249201592367	-0.553349999975351	0.580360684864258	0.933225633072522	Junction	Hippocampus
chr9:97480939-97482848(+)	ENSG00000196116.7	ENSG00000196116	TDRD7	0.0256474149902773	1.6138729206191	0.5533476661015	0.580362281033218	0.933225633072522	Junction	Hippocampus
chr19:35869811-35870895(+)	ENSG00000105290.11	ENSG00000105290	APLP1	0.0228393447300214	3.93234262845055	0.553317884468909	0.580382649289486	0.933225633072522	Junction	Hippocampus
chr20:17570212-17591931(+)	ENSG00000125868.15	ENSG00000125868	DSTN	-0.0424893487246176	0.402546522454189	-0.553316069106526	0.58038389086313	0.933225633072522	Junction	Hippocampus
chr11:68081458-68097018(-)	ENSG00000110721.11	ENSG00000110721	CHKA	0.0408602959726756	0.0370268099215913	0.553311934899793	0.580386718359517	0.933225633072522	Junction	Hippocampus
chr11:62520322-62521713(-)				0.0711159833021545	0.934973698142244	0.553306570789346	0.580390387030153	0.933225633072522	Junction	Hippocampus
chr17:49704227-49705123(-)	ENSG00000121073.13	ENSG00000121073	SLC35B1	-0.0198309771715309	2.48963657348952	-0.553304270398215	0.580391960337677	0.933225633072522	Junction	Hippocampus
chr16:57901436-57901527(-)	ENSG00000070729.13	ENSG00000070729	CNGB1	-0.059211629066748	0.217727129919292	-0.553301016100365	0.58039418605447	0.933225633072522	Junction	Hippocampus
chr4:145141640-145142195(-)	ENSG00000164164.15	ENSG00000164164	OTUD4	-0.0232459281230096	2.18502132075933	-0.553292592298245	0.580399947376697	0.933225633072522	Junction	Hippocampus
chr17:80386892-80388611(+)	ENSG00000173821.19	ENSG00000173821	RNF213	0.0290553998144827	1.38585963690879	0.553290999887246	0.580401036483282	0.933225633072522	Junction	Hippocampus
chr9:79708787-79709622(+)	ENSG00000106829.18	ENSG00000106829	TLE4	0.0278773820702897	1.24983409171678	0.553290880682436	0.580401118011735	0.933225633072522	Junction	Hippocampus
chr9:33026617-33026812(+)	ENSG00000086061.15	ENSG00000086061	DNAJA1	-0.026136865202362	5.11933783441094	-0.553280596060964	0.580408152054191	0.933225633072522	Junction	Hippocampus
chr12:48858242-48860996(-)	ENSG00000172602.9	ENSG00000172602	RND1	-0.0445309118066106	0.81868604066141	-0.553262059879315	0.58042082975269	0.933225633072522	Junction	Hippocampus
chrX:35953720-35955960(+)	ENSG00000165164.13	ENSG00000165164	CFAP47	0.05851188141873	-1.14770127416894	0.553259686253821	0.580422453187512	0.933225633072522	Junction	Hippocampus
chr1:155966480-155969155(-)	ENSG00000116584.17	ENSG00000116584	ARHGEF2	0.0343375406368836	0.677598403549358	0.553253182460929	0.580426901450248	0.933225633072522	Junction	Hippocampus
chr17:45115491-45116631(-)	ENSG00000161714.11	ENSG00000161714	PLCD3	0.035817453530415	0.698302413480705	0.553244440354043	0.580432880630898	0.933225633072522	Junction	Hippocampus
chr14:34792922-34794748(-)	ENSG00000198604.10	ENSG00000198604	BAZ1A	-0.0488286558014489	-0.713766945554122	-0.553244245003025	0.58043301424193	0.933225633072522	Junction	Hippocampus
chr7:66127741-66130743(+)	ENSG00000249319.2	ENSG00000249319	AC068533.7	0.0213570891160294	2.50168022944055	0.553239441686386	0.580436299492179	0.933225633072522	Junction	Hippocampus
chr1:21563285-21564040(+)	ENSG00000162551.13	ENSG00000162551	ALPL	-0.0563721622554202	-0.71331295870205	-0.553237107185295	0.580437896187971	0.933225633072522	Junction	Hippocampus
chr12:70242894-70243311(-)	ENSG00000257815.5	ENSG00000257815	LINC01481	0.0463740147356264	-0.324004734221096	0.553218148814382	0.580450862954103	0.933225633072522	Junction	Hippocampus
chr11:108095692-108097635(+)	ENSG00000166266.13	ENSG00000166266	CUL5	0.0178111943427565	2.56133816832916	0.553213329908932	0.580454158914079	0.933225633072522	Junction	Hippocampus
chr16:1345373-1345746(+)	ENSG00000007516.13	ENSG00000007516	BAIAP3	0.0416296893730555	2.10427306640712	0.553207820572322	0.580457927115203	0.933225633072522	Junction	Hippocampus
chr12:29345541-29349078(-)	ENSG00000087502.17	ENSG00000087502	ERGIC2	0.0187039145434139	2.7174902794174	0.553204172483334	0.580460422291825	0.933225633072522	Junction	Hippocampus
chr4:86782263-86784464(+)	ENSG00000163629.12	ENSG00000163629	PTPN13	0.0290128632724704	1.99737214302467	0.553202956416627	0.580461254043824	0.933225633072522	Junction	Hippocampus
chr22:18535329-18535858(-)	ENSG00000274602.4	ENSG00000274602	PI4KAP1	-0.0427441805046833	1.65414063618553	-0.553202694802485	0.580461432979875	0.933225633072522	Junction	Hippocampus
chr11:67507690-67508000(-)	ENSG00000167797.7	ENSG00000167797	CDK2AP2	-0.0413566378935193	0.326860378879876	-0.553175770189472	0.580479848728333	0.933225633072522	Junction	Hippocampus
chr7:4790888-4791114(+)	ENSG00000242802.6	ENSG00000242802	AP5Z1	0.036402673058364	0.0318452283102771	0.553172865641148	0.580481835381714	0.933225633072522	Junction	Hippocampus
chr8:42167811-42168960(+)	ENSG00000070718.11	ENSG00000070718	AP3M2	-0.0170770886252391	3.13848514593821	-0.553168477667804	0.580484836674418	0.933225633072522	Junction	Hippocampus
chr2:191341566-191346235(+)	ENSG00000128641.18	ENSG00000128641	MYO1B	-0.0414395133277389	0.854605792079978	-0.553163018502903	0.580488570652548	0.933225633072522	Junction	Hippocampus
chr10:93401545-93402231(-)	ENSG00000138119.16	ENSG00000138119	MYOF	0.0446836467439851	-0.28131934910299	0.55314935865397	0.580497913811862	0.933225633072522	Junction	Hippocampus
chr16:27708921-27721557(+)	ENSG00000047578.12	ENSG00000047578	KIAA0556	0.0366568086626475	0.0362989408393115	0.553141497524458	0.580503290754445	0.933225633072522	Junction	Hippocampus
chr13:23879355-23881698(-)	ENSG00000027001.9	ENSG00000027001	MIPEP	-0.0426968667289107	2.08047897596461	-0.553131260626173	0.580510292736828	0.933225633072522	Junction	Hippocampus
chr22:20114877-20114964(-)	ENSG00000099899.14	ENSG00000099899	TRMT2A	0.0247550039587796	1.05597124359845	0.553128243685597	0.580512356315244	0.933225633072522	Junction	Hippocampus
chr1:154597977-154598401(-)	ENSG00000160710.15	ENSG00000160710	ADAR	-0.0151940316506298	4.11688143621012	-0.553128082138192	0.580512466813288	0.933225633072522	Junction	Hippocampus
chr3:141577107-141580367(+)	ENSG00000155903.11	ENSG00000155903	RASA2	-0.0248516262925028	1.34593346629776	-0.553124346043956	0.580515022295687	0.933225633072522	Junction	Hippocampus
chr2:159405115-159412334(-)	ENSG00000123636.17	ENSG00000123636	BAZ2B	0.0197694717717927	2.92318880649572	0.553114681894815	0.580521632582571	0.933225633072522	Junction	Hippocampus
chr14:22952684-22955099(-)	ENSG00000092036.17	ENSG00000092036	HAUS4	0.0312135816608382	0.565772039520016	0.55310775754209	0.580526368867962	0.933225633072522	Junction	Hippocampus
chr7:35883988-35885827(+)	ENSG00000122545.18	ENSG00000122545	SEPT7	0.0118566964798123	5.80102041184015	0.553103592395537	0.580529217853877	0.933225633072522	Junction	Hippocampus
chr6:18387631-18399498(+)	ENSG00000137393.9	ENSG00000137393	RNF144B	-0.0488194113250513	-0.272457264625566	-0.553100016115998	0.580531664056371	0.933225633072522	Junction	Hippocampus
chr11:6601603-6601851(-)	ENSG00000132275.10	ENSG00000132275	RRP8	0.0236465734508247	1.45164367030554	0.553085531821124	0.580541571474169	0.933225633072522	Junction	Hippocampus
chr11:78227052-78250156(-)	ENSG00000033327.12	ENSG00000033327	GAB2	0.0230826052166957	2.29956598832775	0.553077386219336	0.580547143190765	0.933225633072522	Junction	Hippocampus
chr12:117146278-117155790(-)	ENSG00000135108.14	ENSG00000135108	FBXO21	-0.0186549291409553	3.10893833039014	-0.553058009551946	0.580560397229611	0.933225633072522	Junction	Hippocampus
chr22:38065131-38067703(+)	ENSG00000100151.15	ENSG00000100151	PICK1	-0.0225306869940033	1.93092024611435	-0.553043017842438	0.58057065196476	0.933225633072522	Junction	Hippocampus
chr12:6678461-6678662(-)	ENSG00000126746.17	ENSG00000126746	ZNF384	0.0376841627905738	0.0022624279280485	0.553039038585452	0.580573373898569	0.933225633072522	Junction	Hippocampus
chr14:30877729-30878810(+)	ENSG00000100473.15	ENSG00000100473	COCH	0.058287943470498	0.349771666124896	0.553033665160436	0.580577049495588	0.933225633072522	Junction	Hippocampus
chr1:46298371-46303123(-)	ENSG00000132128.16	ENSG00000132128	LRRC41	0.0356453807006408	0.763168748438082	0.553027703994756	0.580581127139091	0.933225633072522	Junction	Hippocampus
chr21:32576924-32578693(-)	ENSG00000242220.6	ENSG00000242220	TCP10L	-0.0510698422199225	-0.0902509620869177	-0.553026274189918	0.580582105177055	0.933225633072522	Junction	Hippocampus
chrX:15325153-15325913(-)	ENSG00000165195.15	ENSG00000165195	PIGA	-0.040916971965582	-0.0611369327297584	-0.553010096922761	0.580593171063946	0.933225633072522	Junction	Hippocampus
chr15:76795441-76800247(-)	ENSG00000140386.12	ENSG00000140386	SCAPER	-0.0193912891235529	2.02064279836396	-0.553004936132714	0.58059670126815	0.933225633072522	Junction	Hippocampus
chr11:57737669-57737912(+)	ENSG00000213593.9	ENSG00000213593	TMX2	0.0159652519447756	3.23355608268816	0.552994458734754	0.580603868293783	0.933225633072522	Junction	Hippocampus
chr6:6195886-6197222(-)	ENSG00000124491.15	ENSG00000124491	F13A1	0.0698102372030427	-0.507816119030926	0.552978661322515	0.580614674534318	0.933225633072522	Junction	Hippocampus
chr21:14216283-14219562(+)	ENSG00000185272.13	ENSG00000185272	RBM11	0.0416585116386242	0.0392361498755843	0.55297679549769	0.580615950860479	0.933225633072522	Junction	Hippocampus
chr15:100574242-100574986(-)	ENSG00000140471.16	ENSG00000140471	LINS1	0.0325468004711914	0.916196153343153	0.552973312193415	0.58061833363452	0.933225633072522	Junction	Hippocampus
chr22:31717292-31725537(-)	ENSG00000183530.13	ENSG00000183530	PRR14L	-0.020058991090401	2.43689963350379	-0.55296048247293	0.580627109917228	0.933225661901598	Junction	Hippocampus
chr1:31633315-31635221(-)	ENSG00000162517.12	ENSG00000162517	PEF1	-0.0234761910095298	1.83519638942696	-0.552954107040768	0.58063147111066	0.933225661901598	Junction	Hippocampus
chr12:96621722-96623766(+)	ENSG00000188596.10	ENSG00000188596	CFAP54	0.0390065418426014	0.536507234520351	0.552933273982809	0.580645722329711	0.93322978451709	Junction	Hippocampus
chr12:47791309-47791585(-)	ENSG00000061273.17	ENSG00000061273	HDAC7	0.0456388611152464	-0.398215433517109	0.552917771232517	0.580656327364957	0.93322978451709	Junction	Hippocampus
chr9:108903670-108906302(-)	ENSG00000070061.14	ENSG00000070061	IKBKAP	0.0241872437598854	2.26098590120284	0.552914599776325	0.580658496888301	0.93322978451709	Junction	Hippocampus
chr2:55646323-55646414(-)	ENSG00000138035.14	ENSG00000138035	PNPT1	-0.0210476358066128	2.28810113636283	-0.552912000056377	0.580660275302314	0.93322978451709	Junction	Hippocampus
chr10:25594398-25596642(+)	ENSG00000151025.9	ENSG00000151025	GPR158	0.0317347390660697	2.02805728755424	0.552889462987404	0.580675692546909	0.933244019930027	Junction	Hippocampus
chr7:87361572-87361727(+)	ENSG00000005469.11	ENSG00000005469	CROT	-0.0398887297899891	0.0693814768567735	-0.552846915780618	0.580704798928005	0.933280255529741	Junction	Hippocampus
chr17:42762464-42762596(+)	ENSG00000131477.10	ENSG00000131477	RAMP2	-0.0509104948979817	-0.137342941616569	-0.552813939185982	0.580727358561864	0.933299546430969	Junction	Hippocampus
chr5:134819005-134826946(+)	ENSG00000145833.15	ENSG00000145833	DDX46	-0.0190198017674593	2.27242816299556	-0.552778057038761	0.580751906382784	0.933299546430969	Junction	Hippocampus
chr17:39423446-39423696(-)	ENSG00000125686.11	ENSG00000125686	MED1	-0.0224499212046339	1.56698209587093	-0.552774195013661	0.580754548514075	0.933299546430969	Junction	Hippocampus
chr11:12256972-12258467(+)	ENSG00000133816.13	ENSG00000133816	MICAL2	0.0211197605463118	3.49481542532992	0.552769904981154	0.580757483465148	0.933299546430969	Junction	Hippocampus
chr5:132889174-132892163(-)	ENSG00000072364.12	ENSG00000072364	AFF4	-0.0160065380772221	3.24453864333432	-0.552759632263185	0.580764511394694	0.933299546430969	Junction	Hippocampus
chr22:50210912-50215716(+)	ENSG00000073169.13	ENSG00000073169	SELO	0.0341552623310257	0.122405742079295	0.552749268082198	0.580771601937841	0.933299546430969	Junction	Hippocampus
chr12:22525706-22527720(-)	ENSG00000111731.12	ENSG00000111731	C2CD5	0.0207211699445654	2.41309534011689	0.552745509113043	0.580774173606288	0.933299546430969	Junction	Hippocampus
chr10:110581022-110581922(+)	ENSG00000108055.9	ENSG00000108055	SMC3	-0.0225162966390178	2.11809706990306	-0.552743351472112	0.580775649741356	0.933299546430969	Junction	Hippocampus
chr1:6111884-6112139(-)	ENSG00000116254.17	ENSG00000116254	CHD5	0.0221966295201229	3.45392011427002	0.552719963465528	0.580791650596923	0.933299546430969	Junction	Hippocampus
chr2:128138853-128143093(+)	ENSG00000136731.12	ENSG00000136731	UGGT1	-0.0218568631837851	1.9732297107875	-0.55271493350135	0.580795091863425	0.933299546430969	Junction	Hippocampus
chr5:168724485-168748301(-)	ENSG00000184347.14	ENSG00000184347	SLIT3	-0.0285725306799818	1.47888025069876	-0.55270844209797	0.580799532992522	0.933299546430969	Junction	Hippocampus
chr11:65536142-65536258(+)	ENSG00000142186.16	ENSG00000142186	SCYL1	0.0197319270275098	2.15591137796386	0.552694620775379	0.580808988979084	0.933299546430969	Junction	Hippocampus
chr3:47847349-47847431(+)	ENSG00000132153.14	ENSG00000132153	DHX30	-0.0165433208223152	2.24625062847912	-0.552675752561439	0.580821897960197	0.933299546430969	Junction	Hippocampus
chr20:51610166-51613676(-)	ENSG00000054793.13	ENSG00000054793	ATP9A	0.0153833103132807	4.26807384485331	0.552659486529772	0.580833026726214	0.933299546430969	Junction	Hippocampus
chr18:3814274-3874153(-)	ENSG00000170579.15	ENSG00000170579	DLGAP1	0.0413185861521237	1.58118350058166	0.552609288445834	0.580867371489671	0.933299546430969	Junction	Hippocampus
chrX:118543016-118543510(+)	ENSG00000147251.15	ENSG00000147251	DOCK11	-0.0365526855117502	0.744514286727485	-0.552606713014768	0.580869133586072	0.933299546430969	Junction	Hippocampus
chr14:64140074-64141340(+)	ENSG00000054654.15	ENSG00000054654	SYNE2	-0.0493269702271741	-0.57775545514921	-0.552602875105331	0.580871759468201	0.933299546430969	Junction	Hippocampus
chr11:8100998-8101485(+)	ENSG00000166402.8	ENSG00000166402	TUB	0.0186521320447985	3.09150912629826	0.552599891262189	0.580873801005477	0.933299546430969	Junction	Hippocampus
chr15:43037884-43038170(-)	ENSG00000159459.11	ENSG00000159459	UBR1	0.0216820968716562	2.13599798958536	0.552597782084832	0.580875244100862	0.933299546430969	Junction	Hippocampus
chr16:32927347-32927610(+)	ENSG00000277304.1	ENSG00000277304	RP11-989E6.13	-0.126417686621877	-1.8321962789796	-0.55259627312771	0.580876276527667	0.933299546430969	Junction	Hippocampus
chr2:53896886-53897869(-)	ENSG00000068878.14	ENSG00000068878	PSME4	-0.0233372419462857	2.32434552120273	-0.552582038437956	0.580886015929202	0.933299546430969	Junction	Hippocampus
chr1:35893279-35893673(+)	ENSG00000092847.11	ENSG00000092847	AGO1	0.02545386264175	1.12983378617902	0.552555922406657	0.580903884766583	0.933299546430969	Junction	Hippocampus
chr12:9095701-9098606(-)	ENSG00000175899.14	ENSG00000175899	A2M	0.0306670557437561	3.227139299881	0.55255053210275	0.580907572896026	0.933299546430969	Junction	Hippocampus
chr3:107645910-107710451(+)	ENSG00000114439.18	ENSG00000114439	BBX	-0.0243518703272799	2.42972685951023	-0.552541999217931	0.580913411250515	0.933299546430969	Junction	Hippocampus
chr19:48115733-48115872(-)	ENSG00000105486.13	ENSG00000105486	LIG1	-0.0361011520726939	-0.178696080046982	-0.552538775595535	0.580915616918578	0.933299546430969	Junction	Hippocampus
chr17:15629199-15631618(-)	ENSG00000251537.4	ENSG00000251537	RP11-385D13.1	-0.0358525649460027	0.704754393508746	-0.552525575994714	0.580924648395205	0.933299546430969	Junction	Hippocampus
chr19:52007331-52008140(-)	ENSG00000197619.13	ENSG00000197619	ZNF615	-0.0372364050037664	0.0907741758754515	-0.552519806849598	0.580928595800399	0.933299546430969	Junction	Hippocampus
chr16:70253382-70253713(-)	ENSG00000090861.15	ENSG00000090861	AARS	0.0159919256687496	4.26687861542974	0.552506941165117	0.580937398895253	0.933299546430969	Junction	Hippocampus
chr17:44317939-44318095(+)	ENSG00000108309.12	ENSG00000108309	RUNDC3A	0.058956280041319	-1.00429862509883	0.552501898544362	0.580940849227718	0.933299546430969	Junction	Hippocampus
chr3:57240553-57242100(+)	ENSG00000157500.10	ENSG00000157500	APPL1	-0.0160869207690835	2.81175564686501	-0.552496938338627	0.580944243178421	0.933299546430969	Junction	Hippocampus
chr17:45514003-45517995(-)				-0.155318397985813	-1.13570356122693	-0.55249513592532	0.580945476456574	0.933299546430969	Junction	Hippocampus
chr17:28964148-28969756(-)	ENSG00000063015.19	ENSG00000063015	SEZ6	-0.0306049219694382	1.7871834745696	-0.552482327834705	0.580954240263485	0.933299546430969	Junction	Hippocampus
chr18:13096308-13099475(+)	ENSG00000101639.18	ENSG00000101639	CEP192	-0.0267869443333058	1.61257770507901	-0.552480867233976	0.580955239668759	0.933299546430969	Junction	Hippocampus
chr3:38010276-38010360(-)	ENSG00000187091.13	ENSG00000187091	PLCD1	0.0394949311524584	0.145434808436648	0.552480204289337	0.580955693284005	0.933299546430969	Junction	Hippocampus
chr16:13935744-13937765(+)	ENSG00000175595.14	ENSG00000175595	ERCC4	0.0415621885670221	-0.415795966307354	0.552474841887307	0.580959362476312	0.933299546430969	Junction	Hippocampus
chr2:96827901-96828098(+)	ENSG00000168763.15	ENSG00000168763	CNNM3	0.0312790591662445	0.576931185270032	0.552471102643322	0.58096192103864	0.933299546430969	Junction	Hippocampus
chr6:17825935-17826037(-)	ENSG00000137177.19	ENSG00000137177	KIF13A	-0.0253336295934329	1.5034266454352	-0.552465053338859	0.580966060261569	0.933299546430969	Junction	Hippocampus
chr3:48678970-48679054(-)	ENSG00000213672.7	ENSG00000213672	NCKIPSD	-0.0226023914986609	2.23578368672528	-0.552465005367854	0.580966093085677	0.933299546430969	Junction	Hippocampus
chr22:29481146-29483374(+)	ENSG00000100285.9	ENSG00000100285	NEFH	0.0490531995763076	2.33176497124874	0.552449807899442	0.580976491980569	0.933305712932798	Junction	Hippocampus
chr9:128387898-128389260(+)	ENSG00000167118.10	ENSG00000167118	URM1	-0.0213794836491232	2.31194295065695	-0.55243722946078	0.58098509886584	0.933309000566268	Junction	Hippocampus
chr21:41451244-41452620(+)	ENSG00000157601.13	ENSG00000157601	MX1	-0.0440833856467042	1.56029945784044	-0.552415375491059	0.581000052741077	0.933315635426367	Junction	Hippocampus
chrX:53247136-53248113(-)	ENSG00000124313.12	ENSG00000124313	IQSEC2	-0.0201956460667818	3.03621736463653	-0.552412018428597	0.581002349872632	0.933315635426367	Junction	Hippocampus
chr19:8554744-8555658(-)	ENSG00000142347.16	ENSG00000142347	MYO1F	0.0504822943352599	-0.365794129153045	0.552394564486762	0.581014293121204	0.933321864310456	Junction	Hippocampus
chr2:3580261-3580804(+)	ENSG00000171863.12	ENSG00000171863	RPS7	0.0179063493974034	4.93454814218968	0.552375941643645	0.581027036343739	0.933321864310456	Junction	Hippocampus
chr7:33534177-33604864(+)	ENSG00000122507.20	ENSG00000122507	BBS9	-0.030187608397295	0.295015468382197	-0.55237384296114	0.581028472436572	0.933321864310456	Junction	Hippocampus
chr2:231216794-231222727(+)	ENSG00000135931.17	ENSG00000135931	ARMC9	0.0344328134237384	0.708624364510893	0.552349980236962	0.581044801411192	0.933321864310456	Junction	Hippocampus
chr15:42448706-42466052(-)	ENSG00000103994.16	ENSG00000103994	ZNF106	-0.0370605570079275	0.307961652001924	-0.552341962066414	0.581050288197084	0.933321864310456	Junction	Hippocampus
chr14:35725154-35728361(-)	ENSG00000174373.16	ENSG00000174373	RALGAPA1	0.0162502816086825	2.75369432196268	0.552341440049463	0.581050645410988	0.933321864310456	Junction	Hippocampus
chr6:39544694-39545582(-)	ENSG00000164627.17	ENSG00000164627	KIF6	0.0380718693938845	0.609204017284291	0.552336921856408	0.581053737194945	0.933321864310456	Junction	Hippocampus
chr14:70329237-70359518(-)	ENSG00000133983.14	ENSG00000133983	COX16	0.0378727249028989	0.519466797610874	0.55232034343975	0.581065081814624	0.933321864310456	Junction	Hippocampus
chr11:10501591-10502720(+)	ENSG00000133805.15	ENSG00000133805	AMPD3	-0.0314600667623641	0.917162538965275	-0.552294305699313	0.581082899664883	0.933321864310456	Junction	Hippocampus
chr3:183752254-183754125(+)	ENSG00000163872.15	ENSG00000163872	YEATS2	0.0186860642984931	2.80306456911332	0.552288745807016	0.581086704380376	0.933321864310456	Junction	Hippocampus
chr7:75324055-75325642(-)	ENSG00000273598.1	ENSG00000273598	PMS2P6	0.148367643066952	-1.67715000470907	0.552272557723141	0.581097782189232	0.933321864310456	Junction	Hippocampus
chr22:50313725-50313813(-)	ENSG00000205593.11	ENSG00000205593	DENND6B	0.0273381051686688	1.13448779331423	0.552268432751264	0.581100605000575	0.933321864310456	Junction	Hippocampus
chr7:117718120-117719503(-)	ENSG00000077063.10	ENSG00000077063	CTTNBP2	-0.0267230604435854	1.6963947609509	-0.55225488003427	0.581109879476014	0.933321864310456	Junction	Hippocampus
chr11:74139829-74161398(-)	ENSG00000168014.16	ENSG00000168014	C2CD3	0.0272087333917798	1.11927656447587	0.552253282708485	0.581110972572022	0.933321864310456	Junction	Hippocampus
chr5:127956922-127966162(-)	ENSG00000245937.7	ENSG00000245937	LINC01184	-0.044824401217309	-0.548789483878204	-0.552252511385017	0.581111500411218	0.933321864310456	Junction	Hippocampus
chr8:52132180-52133056(-)	ENSG00000147488.11	ENSG00000147488	ST18	0.0370007588834307	1.81928726901296	0.552239925960527	0.581120113016896	0.933321864310456	Junction	Hippocampus
chr6:17669338-17669429(-)	ENSG00000124789.11	ENSG00000124789	NUP153	0.0169765120585635	2.36444589856053	0.552235121260134	0.581123401041786	0.933321864310456	Junction	Hippocampus
chr5:10381944-10386993(+)	ENSG00000145495.14	ENSG00000145495	MARCH6	-0.0197170446342774	3.6181060513429	-0.552233785030707	0.581124315471973	0.933321864310456	Junction	Hippocampus
chr9:114282565-114283708(+)	ENSG00000196739.14	ENSG00000196739	COL27A1	-0.0509163361257405	-0.828662818632502	-0.552223024420902	0.581131679371588	0.933322488677999	Junction	Hippocampus
chr21:31990177-31995767(+)	ENSG00000142149.8	ENSG00000142149	HUNK	0.0431264026863175	0.216869725876045	0.552212702519215	0.581138743087541	0.933322488677999	Junction	Hippocampus
chr2:219601716-219601987(+)	ENSG00000144589.20	ENSG00000144589	STK11IP	0.0369950378888815	0.0941247428676853	0.552192678467184	0.581152446512303	0.933322488677999	Junction	Hippocampus
chr10:49832909-49841949(-)	ENSG00000227345.8	ENSG00000227345	PARG	0.0298690809978965	0.678740268249064	0.552180397624422	0.581160850960533	0.933322488677999	Junction	Hippocampus
chr10:46794916-46795805(+)	ENSG00000204177.10	ENSG00000204177	BMS1P1	-0.0359118182071175	0.643278182874388	-0.552148599670371	0.581182612294203	0.933322488677999	Junction	Hippocampus
chr17:79077865-79079488(+)	ENSG00000167280.16	ENSG00000167280	ENGASE	-0.0407743334778365	0.422757003397436	-0.55214463282051	0.581185327085137	0.933322488677999	Junction	Hippocampus
chr17:78064938-78067756(+)	ENSG00000078687.17	ENSG00000078687	TNRC6C	-0.0235442613973203	1.08818349847481	-0.552122791205184	0.581200274926536	0.933322488677999	Junction	Hippocampus
chr19:40703623-40703714(-)	ENSG00000123815.11	ENSG00000123815	ADCK4	-0.0337728910865855	0.212003975694784	-0.552115702991879	0.581205125956759	0.933322488677999	Junction	Hippocampus
chr19:42293282-42293591(+)	ENSG00000079432.7	ENSG00000079432	CIC	-0.0301199296810722	0.722188876531944	-0.552104661483729	0.581212682580132	0.933322488677999	Junction	Hippocampus
chr16:19642477-19644885(+)	ENSG00000103544.14	ENSG00000103544	C16orf62	-0.0155765002383095	3.20196738477097	-0.552098731858959	0.581216740735127	0.933322488677999	Junction	Hippocampus
chr15:62702201-62702765(+)	ENSG00000171914.15	ENSG00000171914	TLN2	-0.0214205838605643	2.84170942781397	-0.55209125528637	0.581221857619259	0.933322488677999	Junction	Hippocampus
chr1:28561399-28564702(+)	ENSG00000180098.9	ENSG00000180098	TRNAU1AP	-0.0239275093491153	1.26311073572881	-0.552081015978685	0.58122886532327	0.933322488677999	Junction	Hippocampus
chr19:6718413-6719210(-)	ENSG00000125730.16	ENSG00000125730	C3	-0.0410711154088432	3.38107396316128	-0.55207993318737	0.5812296063797	0.933322488677999	Junction	Hippocampus
chr22:24556072-24557656(+)	ENSG00000100028.11	ENSG00000100028	SNRPD3	0.0148004821404685	4.30350145828134	0.552057727112059	0.581244804193593	0.933322488677999	Junction	Hippocampus
chr21:25891869-25897572(+)	ENSG00000142192.20	ENSG00000142192	APP	0.112267882846176	0.0980267539509548	0.552051934637811	0.581248768587391	0.933322488677999	Junction	Hippocampus
chr17:42660363-42660638(+)	ENSG00000037042.8	ENSG00000037042	TUBG2	-0.0653372061793666	-0.922329315188944	-0.552044380933332	0.581253938393666	0.933322488677999	Junction	Hippocampus
chr17:57980787-57981872(-)	ENSG00000136451.8	ENSG00000136451	VEZF1	-0.0196722234150202	1.98026606692323	-0.552043382904014	0.581254621453275	0.933322488677999	Junction	Hippocampus
chr9:108898582-108898670(-)	ENSG00000070061.14	ENSG00000070061	IKBKAP	0.0258757127305412	1.63140859213138	0.551996615243439	0.581286630053994	0.933322488677999	Junction	Hippocampus
chr11:116845630-116846382(-)	ENSG00000160584.15	ENSG00000160584	SIK3	-0.0188747669615466	2.93195088854949	-0.55198641829092	0.581293609135674	0.933322488677999	Junction	Hippocampus
chr22:40267037-40273424(+)	ENSG00000100354.20	ENSG00000100354	TNRC6B	0.0312616588923825	0.678907471499562	0.551986367703356	0.581293643759326	0.933322488677999	Junction	Hippocampus
chr3:138656275-138657689(-)	ENSG00000051382.8	ENSG00000051382	PIK3CB	0.021543555355003	2.21857879339587	0.551980611885396	0.58129758322084	0.933322488677999	Junction	Hippocampus
chr5:1057650-1060343(-)	ENSG00000113504.20	ENSG00000113504	SLC12A7	-0.0382949128196324	0.0151009677707931	-0.55197143000757	0.581303867610647	0.933322488677999	Junction	Hippocampus
chr21:44316525-44318469(+)	ENSG00000141959.16	ENSG00000141959	PFKL	-0.0192078391561944	3.16094774761208	-0.551959381350475	0.581312114170205	0.933322488677999	Junction	Hippocampus
chr12:112408657-112409202(-)	ENSG00000089009.15	ENSG00000089009	RPL6	-0.0559247314996448	0.290744911219653	-0.551956964005693	0.581313768699609	0.933322488677999	Junction	Hippocampus
chr17:1362009-1364858(+)	ENSG00000108953.16	ENSG00000108953	YWHAE	0.109766351789909	0.0036254350251961	0.551956364245854	0.581314179200058	0.933322488677999	Junction	Hippocampus
chr3:107645910-107661827(+)	ENSG00000114439.18	ENSG00000114439	BBX	0.0398160578585068	-0.186013267264292	0.551951069482927	0.58131780316078	0.933322488677999	Junction	Hippocampus
chr17:80354577-80358287(+)	ENSG00000173821.19	ENSG00000173821	RNF213	0.032119755223482	0.930922237117808	0.551931880228897	0.581330937190502	0.933322488677999	Junction	Hippocampus
chr7:75192981-75193902(-)	ENSG00000277053.4	ENSG00000277053	GTF2IP1	0.11502876846448	0.274761749864379	0.551931452534207	0.58133122992649	0.933322488677999	Junction	Hippocampus
chr3:27424153-27433954(-)	ENSG00000033867.16	ENSG00000033867	SLC4A7	-0.100972601914182	0.283882606526415	-0.551929382156094	0.581332646999499	0.933322488677999	Junction	Hippocampus
chr7:103539328-103540196(-)	ENSG00000189056.13	ENSG00000189056	RELN	0.050137624298914	1.44438521914939	0.551927182284472	0.581334152706287	0.933322488677999	Junction	Hippocampus
chr2:25388362-25427534(-)	ENSG00000138101.18	ENSG00000138101	DTNB	0.0579734897661808	-0.908023370418584	0.55192242169682	0.581337411106853	0.933322488677999	Junction	Hippocampus
chr3:134371495-134374341(-)	ENSG00000114019.14	ENSG00000114019	AMOTL2	-0.0326299626133204	1.03967327037924	-0.551921834858945	0.581337812770646	0.933322488677999	Junction	Hippocampus
chr16:68863062-68867078(+)	ENSG00000103047.7	ENSG00000103047	TANGO6	-0.0299661054565292	0.69499194424954	-0.551916887387267	0.581341199094813	0.933322488677999	Junction	Hippocampus
chr7:140335505-140337283(-)	ENSG00000157800.17	ENSG00000157800	SLC37A3	-0.0206857872060944	1.53417220253495	-0.551884913476046	0.581363084037385	0.933326378123114	Junction	Hippocampus
chr7:95589717-95591987(-)	ENSG00000004799.7	ENSG00000004799	PDK4	0.0567229989954296	2.71928668672302	0.551872943644293	0.58137127703765	0.933326378123114	Junction	Hippocampus
chr6:96610759-96615608(+)	ENSG00000112214.10	ENSG00000112214	FHL5	-0.0623097783098596	-0.200726300426935	-0.551870003347349	0.581373289593335	0.933326378123114	Junction	Hippocampus
chr5:177358070-177365962(+)	ENSG00000169220.17	ENSG00000169220	RGS14	-0.0594164548579923	0.34327159456336	-0.551859721355555	0.581380327371175	0.933326378123114	Junction	Hippocampus
chr1:77960496-77962769(-)	ENSG00000162613.16	ENSG00000162613	FUBP1	0.0159682506753374	2.66154723200446	0.551844788261755	0.581390548788517	0.933326378123114	Junction	Hippocampus
chr10:114575600-114601826(-)	ENSG00000099204.18	ENSG00000099204	ABLIM1	-0.0236355291787214	2.48601879475178	-0.551817779334706	0.581409036097306	0.933326378123114	Junction	Hippocampus
chr18:2739521-2740702(+)	ENSG00000101596.14	ENSG00000101596	SMCHD1	-0.0188091571884855	2.16087225621284	-0.551811977869683	0.58141300717131	0.933326378123114	Junction	Hippocampus
chr14:52519294-52536718(-)	ENSG00000087301.8	ENSG00000087301	TXNDC16	0.0250914255540004	1.28336045080163	0.551808329149245	0.581415504708859	0.933326378123114	Junction	Hippocampus
chr18:34851929-34858284(+)	ENSG00000134769.21	ENSG00000134769	DTNA	-0.023755320981083	4.79934435736023	-0.551795300696141	0.581424422684731	0.933326378123114	Junction	Hippocampus
chrX:107642491-107645176(+)	ENSG00000147224.10	ENSG00000147224	PRPS1	0.0202730758229228	3.2780943226884	0.551795145755287	0.581424528742129	0.933326378123114	Junction	Hippocampus
chr14:21075500-21075644(+)	ENSG00000165801.9	ENSG00000165801	ARHGEF40	0.0294872484455135	0.969007155521285	0.551794230856651	0.581425154992693	0.933326378123114	Junction	Hippocampus
chr18:7955415-8069685(+)	ENSG00000173482.16	ENSG00000173482	PTPRM	0.0246643322506318	2.4730732407499	0.551792532286857	0.581426317669101	0.933326378123114	Junction	Hippocampus
chr5:7690840-7695751(+)	ENSG00000078295.16	ENSG00000078295	ADCY2	-0.0228259413938226	2.80620475732229	-0.551781350040266	0.581433971979595	0.933326378123114	Junction	Hippocampus
chr7:606240-607390(-)	ENSG00000188191.14	ENSG00000188191	PRKAR1B	0.0211967728180619	5.50379836152155	0.551771227443903	0.58144090099437	0.933326378123114	Junction	Hippocampus
chr15:43577732-43577875(-)	ENSG00000168781.21	ENSG00000168781	PPIP5K1	0.0341695105820093	2.33330107274912	0.551768687717336	0.581442639467768	0.933326378123114	Junction	Hippocampus
chr7:73013278-73016328(+)	ENSG00000229018.5	ENSG00000229018	PMS2P7	0.061593727942538	-0.542014296871144	0.551755140719441	0.581451912592085	0.933326378123114	Junction	Hippocampus
chr1:201143952-201146739(-)	ENSG00000116857.16	ENSG00000116857	TMEM9	-0.0186853186956606	2.8186431268942	-0.551722396756982	0.581474326614871	0.933326378123114	Junction	Hippocampus
chr2:152663968-152664137(-)	ENSG00000196504.15	ENSG00000196504	PRPF40A	-0.0206193841577614	1.91661379852535	-0.551707804676578	0.581484315372406	0.933326378123114	Junction	Hippocampus
chr1:39283516-39284065(+)	ENSG00000127603.23	ENSG00000127603	MACF1	-0.014818876129906	4.39457427029877	-0.551690492009158	0.581496166565465	0.933326378123114	Junction	Hippocampus
chr16:29978354-29978798(+)	ENSG00000149930.17	ENSG00000149930	TAOK2	0.0200556827338858	2.30432259704871	0.551683033953825	0.581501271928869	0.933326378123114	Junction	Hippocampus
chr8:99511513-99520898(+)	ENSG00000132549.18	ENSG00000132549	VPS13B	0.017630369576165	2.39845082323167	0.551678351674102	0.581504477163838	0.933326378123114	Junction	Hippocampus
chrX:118990561-119006120(+)	ENSG00000175556.16	ENSG00000175556	LONRF3	-0.0466618983853219	-0.379322686490204	-0.551673258642412	0.581507963586764	0.933326378123114	Junction	Hippocampus
chr9:132281575-132283263(-)	ENSG00000107290.13	ENSG00000107290	SETX	-0.0230063302421532	1.92857150725654	-0.551668157338064	0.581511455682557	0.933326378123114	Junction	Hippocampus
chr1:151366454-151366721(-)	ENSG00000143416.20	ENSG00000143416	SELENBP1	0.027441367896603	2.27836284386396	0.551664347143569	0.581514063956055	0.933326378123114	Junction	Hippocampus
chr10:119073578-119073746(-)	ENSG00000107581.12	ENSG00000107581	EIF3A	0.0138800989307976	3.92231803448452	0.551663071600809	0.581514937131704	0.933326378123114	Junction	Hippocampus
chr11:64237656-64238355(+)	ENSG00000173511.9	ENSG00000173511	VEGFB	-0.0222059814114874	1.87597848606615	-0.551649838085757	0.581523996200353	0.933326378123114	Junction	Hippocampus
chr6:117694181-117703604(+)	ENSG00000153989.7	ENSG00000153989	NUS1	-0.0216703965986095	2.14480608598822	-0.55164314289862	0.5815285794493	0.933326378123114	Junction	Hippocampus
chr1:29311760-29312551(+)	ENSG00000060656.19	ENSG00000060656	PTPRU	0.039096275105833	1.21995967589227	0.551591762936276	0.581563752616635	0.933326378123114	Junction	Hippocampus
chr21:8402210-8402288(+)				0.194551905730071	-2.29504729204247	0.55158580387141	0.581567832076743	0.933326378123114	Junction	Hippocampus
chr6:36075963-36076536(+)	ENSG00000112062.10	ENSG00000112062	MAPK14	-0.0190005286457032	2.04640837130664	-0.551581681934403	0.581570653882646	0.933326378123114	Junction	Hippocampus
chr3:4788140-4795064(+)	ENSG00000150995.18	ENSG00000150995	ITPR1	0.0349735919584028	2.85848764415485	0.551572615153148	0.581576860864962	0.933326378123114	Junction	Hippocampus
chr2:55302073-55308808(-)	ENSG00000115355.15	ENSG00000115355	CCDC88A	0.0285453166825952	1.40876554244285	0.551569306569028	0.58157912587972	0.933326378123114	Junction	Hippocampus
chr15:42439553-42442072(-)	ENSG00000103994.16	ENSG00000103994	ZNF106	-0.0327793497512756	1.51791245247264	-0.551566857890955	0.581580802216363	0.933326378123114	Junction	Hippocampus
chrX:13758449-13760114(+)	ENSG00000046651.14	ENSG00000046651	OFD1	-0.0315482160619747	0.603259696575179	-0.551566284717788	0.581581194604401	0.933326378123114	Junction	Hippocampus
chr9:2110418-2115821(+)	ENSG00000080503.21	ENSG00000080503	SMARCA2	-0.0163032044626793	3.29458246587035	-0.551545293355035	0.581595565145794	0.933326378123114	Junction	Hippocampus
chr10:30340451-30341467(-)	ENSG00000107951.13	ENSG00000107951	MTPAP	-0.0221673626446577	1.91577940296053	-0.551542477425996	0.58159749292397	0.933326378123114	Junction	Hippocampus
chr1:42667441-42676583(+)	ENSG00000171960.10	ENSG00000171960	PPIH	0.0310535683782365	0.451616765021368	0.551536616137631	0.581601505557359	0.933326378123114	Junction	Hippocampus
chr17:79835713-79837836(-)	ENSG00000141582.14	ENSG00000141582	CBX4	0.0298539241059669	0.823269180799023	0.551530955467432	0.581605380860046	0.933326378123114	Junction	Hippocampus
chr2:189097331-189098726(-)	ENSG00000204262.11	ENSG00000204262	COL5A2	0.0698659188555862	2.29244193668468	0.551528336291955	0.581607173955321	0.933326378123114	Junction	Hippocampus
chr11:13365593-13366664(+)	ENSG00000133794.17	ENSG00000133794	ARNTL	-0.0291584582204602	1.10500570362112	-0.551503765548034	0.58162399528561	0.933326378123114	Junction	Hippocampus
chr3:138464516-138465338(+)	ENSG00000158220.13	ENSG00000158220	ESYT3	0.0558416695090149	-0.590652622080542	0.551492889140772	0.581631441435033	0.933326378123114	Junction	Hippocampus
chr13:43881548-43882184(+)	ENSG00000179630.10	ENSG00000179630	LACC1	0.040864599077559	0.471194485059905	0.55147171181538	0.581645939873887	0.933326378123114	Junction	Hippocampus
chr4:77056103-77056248(-)	ENSG00000118816.9	ENSG00000118816	CCNI	-0.0179540487368415	4.93642115159421	-0.551460522617769	0.581653600300544	0.933326378123114	Junction	Hippocampus
chr12:111520974-111525191(-)	ENSG00000204842.14	ENSG00000204842	ATXN2	-0.0191094538715333	2.87395368288389	-0.551460293925436	0.581653756869981	0.933326378123114	Junction	Hippocampus
chr6:37643944-37644496(-)	ENSG00000112139.14	ENSG00000112139	MDGA1	-0.0393053115792625	0.374984062239962	-0.551458400064502	0.581655053463137	0.933326378123114	Junction	Hippocampus
chr7:2590107-2593021(+)	ENSG00000106012.17	ENSG00000106012	IQCE	-0.0308449180927835	0.728135066966613	-0.551450875845877	0.581660204778942	0.933326378123114	Junction	Hippocampus
chr12:14790750-14791168(-)	ENSG00000084463.7	ENSG00000084463	WBP11	0.0190587316902383	3.06783394633468	0.551445408435668	0.581663947952699	0.933326378123114	Junction	Hippocampus
chr7:111872353-111872466(-)	ENSG00000128512.19	ENSG00000128512	DOCK4	-0.0220213675467534	3.87678589333364	-0.55144478183446	0.581664376945779	0.933326378123114	Junction	Hippocampus
chr19:11027951-11030729(+)	ENSG00000127616.17	ENSG00000127616	SMARCA4	-0.0183480825030257	2.88005878499699	-0.551441443151914	0.581666662727006	0.933326378123114	Junction	Hippocampus
chr9:35733283-35733395(+)	ENSG00000107175.11	ENSG00000107175	CREB3	-0.0166361346335376	2.69110768481413	-0.551434165012254	0.581671645615785	0.933326378123114	Junction	Hippocampus
chr1:99915487-99916409(+)	ENSG00000162688.16	ENSG00000162688	AGL	-0.0249818234271133	1.49761987624226	-0.551419014052575	0.581682018598203	0.933332495442043	Junction	Hippocampus
chr11:61132540-61133254(-)	ENSG00000167987.10	ENSG00000167987	VPS37C	-0.0301689974253682	0.762552576774356	-0.551383302523898	0.581706468551965	0.933332628767187	Junction	Hippocampus
chr11:66866350-66868845(-)	ENSG00000173599.13	ENSG00000173599	PC	0.0252061472933166	1.75130555412733	0.551371597091995	0.581714482799125	0.933332628767187	Junction	Hippocampus
chr1:3425751-3426050(+)	ENSG00000142611.16	ENSG00000142611	PRDM16	-0.0441237819493966	-0.589347206361492	-0.551371283228433	0.581714697689829	0.933332628767187	Junction	Hippocampus
chr11:120874219-120875138(+)	ENSG00000149403.11	ENSG00000149403	GRIK4	-0.041289706471613	0.0979059169462449	-0.551369340448243	0.58171602783998	0.933332628767187	Junction	Hippocampus
chr11:93754038-93755209(+)	ENSG00000182919.14	ENSG00000182919	C11orf54	0.0221784653440931	1.83823426853789	0.551362871120523	0.581720457161054	0.933332628767187	Junction	Hippocampus
chr16:28826987-28829400(+)	ENSG00000168488.18	ENSG00000168488	ATXN2L	0.0185616481942747	3.09860627567302	0.551354986676906	0.581725855383595	0.933332628767187	Junction	Hippocampus
chr5:119240472-119244358(+)	ENSG00000172869.14	ENSG00000172869	DMXL1	0.018390848307472	2.61156510049955	0.551351817324431	0.581728025342953	0.933332628767187	Junction	Hippocampus
chr7:143876623-143901960(-)	ENSG00000198420.9	ENSG00000198420	TCAF1	0.0293665421637399	1.18964847490682	0.551331090648641	0.581742216361869	0.93333687047515	Junction	Hippocampus
chr20:48991199-48994450(+)	ENSG00000124198.8	ENSG00000124198	ARFGEF2	0.0182300886897166	2.44012454534062	0.551317706999102	0.581751379886932	0.93333687047515	Junction	Hippocampus
chr8:22228387-22231795(-)	ENSG00000168490.13	ENSG00000168490	PHYHIP	-0.0190456302913862	4.31904981627614	-0.551292926123867	0.581768347050046	0.93333687047515	Junction	Hippocampus
chr1:35835994-35841164(+)	ENSG00000134698.10	ENSG00000134698	AGO4	0.0345484861742877	0.230931494406718	0.55128745547103	0.581772092770632	0.93333687047515	Junction	Hippocampus
chr16:84170357-84172259(+)	ENSG00000154099.17	ENSG00000154099	DNAAF1	0.0469432755714074	0.759100600343977	0.551283407780148	0.581774864205664	0.93333687047515	Junction	Hippocampus
chr6:128322311-128397565(-)	ENSG00000152894.14	ENSG00000152894	PTPRK	0.0257279078817666	3.20159854692859	0.551253971432535	0.581795019321688	0.93333687047515	Junction	Hippocampus
chr22:23683868-23690235(-)	ENSG00000228315.11	ENSG00000228315	GUSBP11	-0.0577843587191731	-0.405571611387952	-0.551243548176501	0.581802156220937	0.93333687047515	Junction	Hippocampus
chr6:42254927-42256727(-)	ENSG00000124496.12	ENSG00000124496	TRERF1	-0.0436444324382327	-0.353651452811008	-0.551228498581998	0.581812460889159	0.93333687047515	Junction	Hippocampus
chr2:203108189-203110149(+)	ENSG00000144426.18	ENSG00000144426	NBEAL1	0.0268946760259295	0.911938011720679	0.551216494144263	0.581820680557282	0.93333687047515	Junction	Hippocampus
chr2:47160805-47161722(-)	ENSG00000143933.16	ENSG00000143933	CALM2	0.0140345300523203	8.08434431594838	0.551214390819645	0.581822120749487	0.93333687047515	Junction	Hippocampus
chr1:46279258-46279491(-)	ENSG00000132128.16	ENSG00000132128	LRRC41	-0.029366672271533	1.0717207960284	-0.551207152229499	0.581827077182704	0.93333687047515	Junction	Hippocampus
chr2:241268542-241272760(-)	ENSG00000115677.16	ENSG00000115677	HDLBP	0.0410750642654	0.111300623416605	0.55119868088088	0.581832877739854	0.93333687047515	Junction	Hippocampus
chrX:71561901-71562846(+)	ENSG00000147162.13	ENSG00000147162	OGT	0.0197505818872411	3.25559294617965	0.551196283222177	0.581834519485307	0.93333687047515	Junction	Hippocampus
chrX:111854107-111912290(-)	ENSG00000072315.3	ENSG00000072315	TRPC5	-0.0401488001672199	0.0797890017793717	-0.551193004515957	0.581836764512698	0.93333687047515	Junction	Hippocampus
chr2:39272543-39278406(-)	ENSG00000011566.14	ENSG00000011566	MAP4K3	0.0187287351802401	2.57492526592613	0.551163067980399	0.581857263134475	0.93333687047515	Junction	Hippocampus
chr5:72903784-72905302(+)	ENSG00000083312.17	ENSG00000083312	TNPO1	0.0151747171952226	3.24414462529455	0.551150833035667	0.581865640938389	0.93333687047515	Junction	Hippocampus
chr1:39459250-39459817(+)	ENSG00000127603.23	ENSG00000127603	MACF1	0.0358245116948746	0.949889422959949	0.551148777486807	0.58186704846851	0.93333687047515	Junction	Hippocampus
chrX:91811296-91835460(+)	ENSG00000102290.21	ENSG00000102290	PCDH11X	-0.0805683755448446	0.0906925074499043	-0.55114026639545	0.581872876426496	0.93333687047515	Junction	Hippocampus
chr17:41769678-41771646(-)	ENSG00000173801.16	ENSG00000173801	JUP	-0.0364495197504729	0.234742062655648	-0.551136508807812	0.581875449438127	0.93333687047515	Junction	Hippocampus
chr11:67401200-67401727(-)	ENSG00000172531.14	ENSG00000172531	PPP1CA	0.0213685061984658	2.83102273903455	0.551124902136391	0.581883397150897	0.93333687047515	Junction	Hippocampus
chr10:93337914-93340152(-)	ENSG00000138119.16	ENSG00000138119	MYOF	-0.0476299227188226	-0.186900791523535	-0.551123443085294	0.581884396245335	0.93333687047515	Junction	Hippocampus
chr19:10637748-10637855(+)	ENSG00000129353.14	ENSG00000129353	SLC44A2	-0.0234864075021573	2.31766037828327	-0.55110244472331	0.581898775095255	0.93333687047515	Junction	Hippocampus
chr19:6391975-6392856(-)	ENSG00000125651.13	ENSG00000125651	GTF2F1	-0.0211418683269145	2.69354509492378	-0.551096067760287	0.581903141820968	0.93333687047515	Junction	Hippocampus
chr1:230679053-230683573(+)	ENSG00000135775.13	ENSG00000135775	COG2	0.0312721313471071	0.607530854276734	0.55108667362302	0.581909574632203	0.93333687047515	Junction	Hippocampus
chrX:74281849-74293351(-)	ENSG00000230590.7	ENSG00000230590	FTX	0.0242152765985944	1.85494677487296	0.551066567798613	0.581923342583719	0.93333687047515	Junction	Hippocampus
chr17:11834899-11854002(+)	ENSG00000007174.17	ENSG00000007174	DNAH9	-0.0657286735855773	-1.20701444835983	-0.55105990342119	0.581927906211724	0.93333687047515	Junction	Hippocampus
chr17:8149311-8149461(-)	ENSG00000179094.14	ENSG00000179094	PER1	0.0434168964357384	0.728687817996948	0.551058466530689	0.58192889016686	0.93333687047515	Junction	Hippocampus
chr2:219559498-219562401(-)	ENSG00000124006.14	ENSG00000124006	OBSL1	-0.0268619190711881	1.29253916097833	-0.551052162438063	0.581933207098157	0.93333687047515	Junction	Hippocampus
chr3:49116608-49116726(-)	ENSG00000172046.18	ENSG00000172046	USP19	0.0251816618496229	1.2856033427277	0.5510496815882	0.58193490594445	0.93333687047515	Junction	Hippocampus
chr6:31781762-31781846(-)	ENSG00000204394.12	ENSG00000204394	VARS	-0.0268142250931066	1.05002745830152	-0.5510482412811	0.581935892244775	0.93333687047515	Junction	Hippocampus
chr17:75978694-75978964(-)	ENSG00000161533.11	ENSG00000161533	ACOX1	0.0171545915127202	2.34089578687222	0.551043200465385	0.581939344124637	0.93333687047515	Junction	Hippocampus
chr4:76168477-76169866(-)	ENSG00000138760.8	ENSG00000138760	SCARB2	0.0165384156392265	4.49509952500452	0.551038416860756	0.58194261987884	0.93333687047515	Junction	Hippocampus
chr7:103523532-103535315(-)	ENSG00000189056.13	ENSG00000189056	RELN	-0.0410363678797786	1.93292443769684	-0.551011825836354	0.581960829246271	0.93333687047515	Junction	Hippocampus
chr10:12149727-12149851(+)	ENSG00000065665.20	ENSG00000065665	SEC61A2	-0.0175868978107447	2.4985941447769	-0.551005900228112	0.581964887102208	0.93333687047515	Junction	Hippocampus
chr2:224834264-224834553(-)	ENSG00000135905.18	ENSG00000135905	DOCK10	-0.0647892894742331	-1.08894586787325	-0.55099265050297	0.581973960560695	0.93333687047515	Junction	Hippocampus
chr11:70417124-70419745(+)	ENSG00000085733.15	ENSG00000085733	CTTN	0.0145659515255747	3.57577349915911	0.550977010222615	0.581984671165228	0.93333687047515	Junction	Hippocampus
chr9:87639816-87640297(+)	ENSG00000196730.12	ENSG00000196730	DAPK1	0.0223137338436182	2.51545861362034	0.550963524059423	0.581993906685216	0.93333687047515	Junction	Hippocampus
chr16:68181531-68183239(+)	ENSG00000072736.18	ENSG00000072736	NFATC3	-0.0245188790769992	1.12453026132157	-0.55095525968133	0.581999566285073	0.93333687047515	Junction	Hippocampus
chr8:22046634-22047955(+)	ENSG00000158815.10	ENSG00000158815	FGF17	0.0563164960041241	-0.684590328182162	0.550949421429182	0.582003564444313	0.93333687047515	Junction	Hippocampus
chr1:17743-17914(-)	ENSG00000227232.5	ENSG00000227232	WASH7P	-0.0344162708028215	1.67660762130126	-0.550946176555642	0.582005786608297	0.93333687047515	Junction	Hippocampus
chr3:4697273-4699812(+)	ENSG00000150995.18	ENSG00000150995	ITPR1	0.0341457571983991	2.34875122283807	0.550934890752514	0.582013515416678	0.93333687047515	Junction	Hippocampus
chr1:77536039-77558601(+)	ENSG00000154027.18	ENSG00000154027	AK5	0.0211541570320457	5.398066800978	0.55093273880673	0.582014989129989	0.93333687047515	Junction	Hippocampus
chr10:52054562-52062536(+)	ENSG00000185532.15	ENSG00000185532	PRKG1	0.0313594864131633	0.918018145767664	0.550932246215437	0.582015326470678	0.93333687047515	Junction	Hippocampus
chr7:102689049-102689616(-)	ENSG00000233297.4	ENSG00000233297	RASA4DP	-0.0845854662963516	-0.959978120227826	-0.550919936967511	0.582023756227591	0.93333687047515	Junction	Hippocampus
chrX:107563201-107564886(+)	ENSG00000147234.10	ENSG00000147234	FRMPD3	0.0400076320695573	0.314693741490743	0.550909161640334	0.582031135554743	0.93333687047515	Junction	Hippocampus
chr8:141166390-141168003(+)	ENSG00000105339.10	ENSG00000105339	DENND3	0.0401681035930903	0.552487491893697	0.550907235732585	0.582032454489466	0.93333687047515	Junction	Hippocampus
chr3:129504422-129506408(+)	ENSG00000163913.11	ENSG00000163913	IFT122	0.0267925472528265	1.47429796084672	0.550870020976376	0.582057940842267	0.933356216821371	Junction	Hippocampus
chr15:78962237-78971865(-)	ENSG00000058335.15	ENSG00000058335	RASGRF1	-0.0250559149444858	3.54844936413951	-0.550862576938633	0.582063038919741	0.933356216821371	Junction	Hippocampus
chr22:19720239-19720319(+)	ENSG00000184702.17	ENSG00000184702	SEPT5	0.0150390437132139	6.02813428640189	0.550847564753884	0.582073320135101	0.933356216821371	Junction	Hippocampus
chr10:103450100-103451082(-)	ENSG00000138172.10	ENSG00000138172	CALHM2	-0.056163485572276	-0.842960219145432	-0.550838851522463	0.582079287500724	0.933356216821371	Junction	Hippocampus
chr10:21727929-21730899(+)	ENSG00000078403.16	ENSG00000078403	MLLT10	-0.0235957013622291	1.2659283015741	-0.550836645743802	0.582080798160407	0.933356216821371	Junction	Hippocampus
chr10:102159309-102159432(+)	ENSG00000166197.16	ENSG00000166197	NOLC1	0.0178995196413457	2.46085010606134	0.550832141343103	0.582083883070625	0.933356216821371	Junction	Hippocampus
chr6:39867844-39868822(+)	ENSG00000146122.16	ENSG00000146122	DAAM2	0.0255850535297242	4.0328829234106	0.550819265451445	0.582092701371415	0.933359270478932	Junction	Hippocampus
chr19:5135562-5137261(+)	ENSG00000127663.14	ENSG00000127663	KDM4B	-0.0326199282073699	0.337649967861929	-0.550797287256926	0.58210775370326	0.933359270478932	Junction	Hippocampus
chr17:8141341-8141804(-)	ENSG00000179094.14	ENSG00000179094	PER1	0.0385255499677518	0.794385094483176	0.550796324182492	0.582108413293734	0.933359270478932	Junction	Hippocampus
chr16:5007487-5008420(+)	ENSG00000103184.11	ENSG00000103184	SEC14L5	0.0299950543962419	1.61539430033833	0.550791042953888	0.582112030308116	0.933359270478932	Junction	Hippocampus
chrX:71250204-71250431(-)	ENSG00000147130.14	ENSG00000147130	ZMYM3	-0.0203358777528363	1.94006503916222	-0.550770097001192	0.582126375901932	0.933362419217747	Junction	Hippocampus
chr5:95464682-95467865(-)	ENSG00000198677.10	ENSG00000198677	TTC37	0.0146341378803924	3.21618428301291	0.550769017039345	0.582127115557386	0.933362419217747	Junction	Hippocampus
chr12:55822733-55823069(-)	ENSG00000257390.5	ENSG00000257390	RP11-762I7.5	-0.0185938817814392	2.19280727037013	-0.55075861944997	0.582134236788624	0.933363317893988	Junction	Hippocampus
chr8:132811129-132814636(+)	ENSG00000129292.20	ENSG00000129292	PHF20L1	0.0332672963252506	0.674316639044131	0.550736322945436	0.582149507635654	0.933376361636358	Junction	Hippocampus
chr19:21405256-21405757(+)	ENSG00000196268.11	ENSG00000196268	ZNF493	0.0300470474862003	1.07102291402179	0.550725010188132	0.582157255800301	0.933376361636358	Junction	Hippocampus
chr2:237350210-237351129(-)	ENSG00000163359.15	ENSG00000163359	COL6A3	-0.0779458122474325	-1.3826007344426	-0.550718003711432	0.582162054595853	0.933376361636358	Junction	Hippocampus
chr1:71078709-71080939(-)	ENSG00000132485.13	ENSG00000132485	ZRANB2	0.0177377707768971	3.17669314333169	0.550685952761519	0.582184006800898	0.93339124747502	Junction	Hippocampus
chr10:37956909-37957019(-)	ENSG00000175395.15	ENSG00000175395	ZNF25	0.052804109144098	-0.80290392037868	0.550685289616251	0.582184461003732	0.93339124747502	Junction	Hippocampus
chr8:18071391-18075540(-)	ENSG00000104763.18	ENSG00000104763	ASAH1	-0.0227839967037677	4.23374443174794	-0.550674313261156	0.582191978975792	0.933392220370983	Junction	Hippocampus
chr4:128091145-128091346(+)	ENSG00000138709.17	ENSG00000138709	LARP1B	-0.0241855271955227	1.83632616711884	-0.550660059087896	0.582201742073037	0.933392220370983	Junction	Hippocampus
chr5:134380809-134388324(+)	ENSG00000119048.7	ENSG00000119048	UBE2B	-0.0176107536632086	2.41825085882657	-0.550647245085298	0.582210518821103	0.933392220370983	Junction	Hippocampus
chr4:39462290-39463524(+)	ENSG00000121897.13	ENSG00000121897	LIAS	0.0369260344049354	0.0849815584868841	0.550639220471052	0.58221601518509	0.933392220370983	Junction	Hippocampus
chr5:11159760-11199447(-)	ENSG00000169862.18	ENSG00000169862	CTNND2	0.0139063806769196	4.77432355050826	0.550625665132117	0.582225299808373	0.933392220370983	Junction	Hippocampus
chr6:43259270-43259530(+)	ENSG00000146216.11	ENSG00000146216	TTBK1	0.0221046123975878	1.61460770871541	0.550619806361634	0.582229312748838	0.933392220370983	Junction	Hippocampus
chr14:58482713-58487006(+)	ENSG00000100578.14	ENSG00000100578	KIAA0586	0.0270779462587604	0.703268893142756	0.550617351189001	0.582230994412974	0.933392220370983	Junction	Hippocampus
chr8:58585762-58585897(-)	ENSG00000035681.7	ENSG00000035681	NSMAF	0.0254367513026694	0.977550916129969	0.550588815938308	0.582250539726103	0.933398710542634	Junction	Hippocampus
chr1:109688246-109688672(+)	ENSG00000134184.12	ENSG00000134184	GSTM1	0.163091663777292	0.568693540334739	0.550585633680358	0.582252719443145	0.933398710542634	Junction	Hippocampus
chr13:35352324-35432268(+)	ENSG00000172915.18	ENSG00000172915	NBEA	0.0156959040171465	3.27882544168176	0.550571517398166	0.582262388567442	0.933398710542634	Junction	Hippocampus
chr22:43968819-43972235(+)	ENSG00000100347.14	ENSG00000100347	SAMM50	-0.018110640720939	2.74056573022393	-0.550566957713916	0.582265511796368	0.933398710542634	Junction	Hippocampus
chr16:11765154-11765488(-)	ENSG00000122299.11	ENSG00000122299	ZC3H7A	0.0254985564771876	1.36045869082396	0.55056354735624	0.582267847780741	0.933398710542634	Junction	Hippocampus
chr7:130537416-130541841(+)				-0.0526651426333469	1.837510253639	-0.550545398256458	0.58228027939924	0.933408121295498	Junction	Hippocampus
chrX:30696684-30697731(+)	ENSG00000198814.12	ENSG00000198814	GK	-0.0456492271840563	-0.344052592131023	-0.550532381000198	0.582289195927149	0.933411897132089	Junction	Hippocampus
chr1:225512715-225512870(-)	ENSG00000154380.17	ENSG00000154380	ENAH	-0.0189943818539636	3.62782858189882	-0.550519050834302	0.582298326857471	0.933416016567641	Junction	Hippocampus
chr3:17404962-17406417(-)	ENSG00000131374.14	ENSG00000131374	TBC1D5	0.0178607361363256	2.55202790405423	0.550488749195024	0.582319083199764	0.933429245395172	Junction	Hippocampus
chr10:119058304-119059211(-)	ENSG00000107581.12	ENSG00000107581	EIF3A	0.0158980551969537	3.44349835933997	0.550486914356036	0.582320340058618	0.933429245395172	Junction	Hippocampus
chr16:84446431-84448532(+)	ENSG00000064270.12	ENSG00000064270	ATP2C2	-0.0547987217192944	-0.842317048879432	-0.550478267599539	0.582326263076356	0.933429245395172	Junction	Hippocampus
chr16:88586685-88598177(+)	ENSG00000158545.15	ENSG00000158545	ZC3H18	0.0252193688224971	1.3602654819345	0.550440849887498	0.582351894489411	0.93345858916426	Junction	Hippocampus
chr5:151134484-151136255(-)	ENSG00000197043.13	ENSG00000197043	ANXA6	0.0221614920915603	4.90218794919753	0.550432386271535	0.582357692203099	0.93345858916426	Junction	Hippocampus
chr20:62882415-62890959(-)	ENSG00000101191.16	ENSG00000101191	DIDO1	-0.0425046138630951	-0.205155887504066	-0.550390875352814	0.582386128244985	0.933493651525224	Junction	Hippocampus
chr5:16481094-16483345(-)	ENSG00000154153.13	ENSG00000154153	FAM134B	0.025743798310558	2.31272485458202	0.550354057544997	0.582411349930469	0.933520399731498	Junction	Hippocampus
chr5:39381617-39382617(-)	ENSG00000153071.14	ENSG00000153071	DAB2	0.0539341712494557	-0.730270922659021	0.550345443332594	0.582417251087824	0.933520399731498	Junction	Hippocampus
chr11:63721033-63749990(+)	ENSG00000133318.13	ENSG00000133318	RTN3	0.0229004247140879	3.24096527370254	0.55033184255696	0.582426568342258	0.933520399731498	Junction	Hippocampus
chr22:42079906-42081924(+)	ENSG00000183172.8	ENSG00000183172	SMDT1	0.0480238946930301	-0.696176275178651	0.550303404808084	0.582446049937994	0.933520399731498	Junction	Hippocampus
chr5:94074770-94111510(-)	ENSG00000113391.17	ENSG00000113391	FAM172A	-0.0267425202240078	1.01918415296044	-0.550265926948783	0.582471725028329	0.933520399731498	Junction	Hippocampus
chr2:197572281-197595990(-)	ENSG00000162944.10	ENSG00000162944	RFTN2	0.0267143367509779	2.56284364059414	0.550202118033619	0.58251544004923	0.933520399731498	Junction	Hippocampus
chr7:11429126-11446060(-)	ENSG00000005108.15	ENSG00000005108	THSD7A	-0.0427825059341968	-0.26888080779104	-0.550189244232826	0.582524259982375	0.933520399731498	Junction	Hippocampus
chr1:31728281-31728597(-)	ENSG00000121753.12	ENSG00000121753	ADGRB2	0.0187826418439296	3.52206928818096	0.550179834659732	0.582530706587901	0.933520399731498	Junction	Hippocampus
chr7:44700270-44701542(+)	ENSG00000105953.14	ENSG00000105953	OGDH	0.0202079863289853	3.11501769093577	0.550174794636002	0.582534159579222	0.933520399731498	Junction	Hippocampus
chr12:67282054-67292621(+)	ENSG00000111530.12	ENSG00000111530	CAND1	-0.0142413976964582	3.40903194010305	-0.550160634376802	0.582543861023793	0.933520399731498	Junction	Hippocampus
chr3:195867017-195867360(-)	ENSG00000061938.16	ENSG00000061938	TNK2	0.0392772203310519	0.059412836300248	0.550156895658365	0.582546422498699	0.933520399731498	Junction	Hippocampus
chr11:64224211-64224284(-)	ENSG00000149743.13	ENSG00000149743	TRPT1	-0.0335325720679176	0.778148628816595	-0.550141977686904	0.582556643168342	0.933520399731498	Junction	Hippocampus
chr17:6623572-6628116(-)	ENSG00000198920.9	ENSG00000198920	KIAA0753	-0.0573044240525572	-0.802709577858773	-0.550136241771283	0.582560573007766	0.933520399731498	Junction	Hippocampus
chr3:138289121-138290545(+)	ENSG00000114098.17	ENSG00000114098	ARMC8	-0.0196856368454528	1.907526964103	-0.550131859585948	0.582563575376323	0.933520399731498	Junction	Hippocampus
chr10:125737990-125738294(+)	ENSG00000107938.17	ENSG00000107938	EDRF1	-0.0276293920122788	0.996050322305759	-0.55012827452526	0.582566031615915	0.933520399731498	Junction	Hippocampus
chr7:140456867-140459006(-)	ENSG00000133606.10	ENSG00000133606	MKRN1	-0.0170790838021277	2.8801743030557	-0.550127663306766	0.582566450381713	0.933520399731498	Junction	Hippocampus
chr12:69589688-69592058(+)	ENSG00000166226.12	ENSG00000166226	CCT2	0.0143053319482432	3.94059209242268	0.550092994289334	0.582590203491372	0.933520399731498	Junction	Hippocampus
chr4:41680099-41680954(+)	ENSG00000064042.17	ENSG00000064042	LIMCH1	0.018615919397454	3.93918114736019	0.550083363873032	0.582596801749528	0.933520399731498	Junction	Hippocampus
chr2:111873665-111878809(-)	ENSG00000153107.11	ENSG00000153107	ANAPC1	-0.0236767349256403	1.36618699048861	-0.550062711305143	0.582610951928232	0.933520399731498	Junction	Hippocampus
chr19:48491540-48493693(-)	ENSG00000142235.8	ENSG00000142235	LMTK3	0.026916998463028	1.35118469387011	0.550046751005649	0.582621887293255	0.933520399731498	Junction	Hippocampus
chr9:77358439-77359332(+)	ENSG00000197969.11	ENSG00000197969	VPS13A	0.0175990943306807	2.71671679944382	0.55004420366787	0.582623632637102	0.933520399731498	Junction	Hippocampus
chr1:81580981-81761810(+)	ENSG00000117114.19	ENSG00000117114	ADGRL2	0.0641665016885624	0.167419276993802	0.550035068024041	0.58262989207046	0.933520399731498	Junction	Hippocampus
chr9:85941274-85942154(+)	ENSG00000135040.15	ENSG00000135040	NAA35	0.0497219620648556	0.194903733808762	0.550022639503782	0.582638407721683	0.933520399731498	Junction	Hippocampus
chr15:33756374-33757474(+)	ENSG00000198838.13	ENSG00000198838	RYR3	0.0243783766002771	2.34726362789148	0.550011297475971	0.582646178991599	0.933520399731498	Junction	Hippocampus
chr7:158134060-158136654(-)	ENSG00000155093.17	ENSG00000155093	PTPRN2	-0.020662028997385	3.16545126398855	-0.550006555567079	0.582649428041755	0.933520399731498	Junction	Hippocampus
chr9:137113120-137113205(-)	ENSG00000176978.13	ENSG00000176978	DPP7	0.0191823543162196	2.64422310049066	0.550005761675451	0.582649971999412	0.933520399731498	Junction	Hippocampus
chr4:82355402-82356795(-)	ENSG00000138668.18	ENSG00000138668	HNRNPD	0.0192944837902179	3.21844830941979	0.549994909717886	0.582657407553771	0.933520399731498	Junction	Hippocampus
chr1:183533833-183537144(+)	ENSG00000116698.20	ENSG00000116698	SMG7	-0.0180880949231798	2.65738145046967	-0.549978559898131	0.582668610222408	0.933520399731498	Junction	Hippocampus
chr11:64660536-64660752(-)	ENSG00000110076.18	ENSG00000110076	NRXN2	0.0218304062096415	2.39424752872949	0.549976934716882	0.582669723779465	0.933520399731498	Junction	Hippocampus
chr1:40769416-40770708(+)	ENSG00000066136.20	ENSG00000066136	NFYC	0.0238027755920435	1.47116254286456	0.54997096722781	0.582673812648614	0.933520399731498	Junction	Hippocampus
chr6:79492648-79493612(-)	ENSG00000135338.13	ENSG00000135338	LCA5	0.0370028324504859	0.408558619772501	0.549959001888311	0.582682011230742	0.933520399731498	Junction	Hippocampus
chr6:32171506-32175813(-)	ENSG00000204310.11	ENSG00000204310	AGPAT1	0.0202915625154465	1.86067716554915	0.549947292634328	0.58269003439687	0.933520399731498	Junction	Hippocampus
chr11:66473926-66475597(+)	ENSG00000174516.14	ENSG00000174516	PELI3	0.0250726707884094	1.36093192269418	0.549942164740909	0.582693548039302	0.933520399731498	Junction	Hippocampus
chr17:59656028-59660390(+)	ENSG00000141367.11	ENSG00000141367	CLTC	-0.0137763207482721	5.11070235260242	-0.549939754444186	0.582695199582681	0.933520399731498	Junction	Hippocampus
chr17:1766995-1769851(+)	ENSG00000132386.10	ENSG00000132386	SERPINF1	0.0699220852709352	2.18713944308412	0.549937539207155	0.58269671747244	0.933520399731498	Junction	Hippocampus
chr7:150719091-150720047(+)	ENSG00000213203.2	ENSG00000213203	GIMAP1	-0.0463916428414742	-0.345534928216626	-0.549924905263859	0.582705374339103	0.933520399731498	Junction	Hippocampus
chr14:102981022-102983555(-)	ENSG00000198752.10	ENSG00000198752	CDC42BPB	0.013899041039948	3.82008319883187	0.549909552873671	0.582715893985769	0.933520399731498	Junction	Hippocampus
chr2:121398401-121401508(-)	ENSG00000074054.17	ENSG00000074054	CLASP1	-0.0156198349393221	3.26882475064227	-0.54990891731187	0.582716329482454	0.933520399731498	Junction	Hippocampus
chr12:121245241-121248605(-)	ENSG00000110931.18	ENSG00000110931	CAMKK2	0.0295191557489862	2.41477770181533	0.549904410853736	0.582719417380992	0.933520399731498	Junction	Hippocampus
chr7:105638610-105639486(-)	ENSG00000146776.14	ENSG00000146776	ATXN7L1	-0.0354932652894726	0.166550614822174	-0.549896555718819	0.582724799865753	0.933520399731498	Junction	Hippocampus
chr3:12604290-12606200(-)	ENSG00000132155.11	ENSG00000132155	RAF1	0.0184897441088106	2.76863346879002	0.549893087529081	0.582727176341375	0.933520399731498	Junction	Hippocampus
chr1:53247057-53250689(-)	ENSG00000157193.15	ENSG00000157193	LRP8	-0.040081929049442	0.427394876170767	-0.549884482406953	0.582733072769346	0.933520399731498	Junction	Hippocampus
chr14:81185621-81192518(-)	ENSG00000165417.11	ENSG00000165417	GTF2A1	-0.0158976645221019	3.23008079906266	-0.549877906370215	0.582737578840095	0.933520399731498	Junction	Hippocampus
chr2:54853856-54859533(+)	ENSG00000214595.11	ENSG00000214595	EML6	-0.0317122847329198	0.855532526225273	-0.549860971327261	0.582749183245444	0.933520399731498	Junction	Hippocampus
chr3:190645843-190655888(+)	ENSG00000196083.9	ENSG00000196083	IL1RAP	-0.0468755477105779	0.172581726037313	-0.549852002590971	0.582755328939569	0.933520399731498	Junction	Hippocampus
chr7:98171675-98185050(+)	ENSG00000164715.5	ENSG00000164715	LMTK2	0.0273761888608249	1.61451578221608	0.549850585036882	0.582756300300358	0.933520399731498	Junction	Hippocampus
chr3:108057570-108058336(-)	ENSG00000196776.14	ENSG00000196776	CD47	-0.0167856765524057	3.91414891231336	-0.549849632844276	0.582756952778576	0.933520399731498	Junction	Hippocampus
chr1:145936553-145936907(-)	ENSG00000271601.3	ENSG00000271601	LIX1L	-0.0285648413978862	1.18473235508685	-0.549844090986093	0.58276075027521	0.933520399731498	Junction	Hippocampus
chr9:109192356-109194219(-)	ENSG00000095203.14	ENSG00000095203	EPB41L4B	-0.0425021225520993	1.22743362522729	-0.549842194919886	0.582762049536135	0.933520399731498	Junction	Hippocampus
chr16:1338990-1339112(+)	ENSG00000007516.13	ENSG00000007516	BAIAP3	-0.0573799451212248	-0.468022783167963	-0.549825446031906	0.582773526607648	0.933520399731498	Junction	Hippocampus
chr20:47183392-47188052(+)	ENSG00000064655.18	ENSG00000064655	EYA2	-0.0513346150510844	-0.467800422864622	-0.549822904584899	0.582775268127685	0.933520399731498	Junction	Hippocampus
chr1:85654099-85657846(-)	ENSG00000117174.10	ENSG00000117174	ZNHIT6	0.0196442346689213	1.73403200789888	0.549818704673237	0.582778146111714	0.933520399731498	Junction	Hippocampus
chr15:71660735-71728548(+)	ENSG00000187720.14	ENSG00000187720	THSD4	-0.0642411994736671	-0.266840377911344	-0.549816828002992	0.582779432099722	0.933520399731498	Junction	Hippocampus
chr5:61473038-61490785(+)	ENSG00000130449.5	ENSG00000130449	ZSWIM6	-0.0232955878301773	2.02819511166809	-0.549811379564604	0.582783165648855	0.933520399731498	Junction	Hippocampus
chr14:60285742-60289805(+)	ENSG00000100614.17	ENSG00000100614	PPM1A	-0.0158929622389412	3.56021449643311	-0.549796407969478	0.582793425010602	0.933520399731498	Junction	Hippocampus
chr3:129569958-129570785(-)	ENSG00000004399.12	ENSG00000004399	PLXND1	-0.027097929370202	1.1497468926177	-0.549789374796959	0.582798244557071	0.933520399731498	Junction	Hippocampus
chr1:42311111-42335058(-)	ENSG00000198815.8	ENSG00000198815	FOXJ3	0.0360694539202447	1.00401024916222	0.549765095812569	0.582814882098985	0.933520399731498	Junction	Hippocampus
chr3:113939997-113940239(+)	ENSG00000178075.19	ENSG00000178075	GRAMD1C	-0.03405627261605	1.13173257591835	-0.549761322369463	0.582817467928024	0.933520399731498	Junction	Hippocampus
chr11:73909594-73914412(+)	ENSG00000175575.12	ENSG00000175575	PAAF1	-0.0215726177271672	2.05653482723468	-0.549753369526808	0.582822917793655	0.933520399731498	Junction	Hippocampus
chr19:54144135-54144236(+)	ENSG00000088038.17	ENSG00000088038	CNOT3	0.0214183923304773	2.27204467626137	0.549751749025259	0.582824028281987	0.933520399731498	Junction	Hippocampus
chr4:15638695-15640787(-)	ENSG00000118564.14	ENSG00000118564	FBXL5	0.013926793030085	3.77120472650224	0.549735331996946	0.582835278508174	0.933520399731498	Junction	Hippocampus
chr19:19495886-19496051(+)	ENSG00000167491.17	ENSG00000167491	GATAD2A	-0.0290753934671938	1.39187259187659	-0.549730824375869	0.582838367498943	0.933520399731498	Junction	Hippocampus
chr3:141952697-141952910(-)	ENSG00000114126.17	ENSG00000114126	TFDP2	-0.0220381538410562	1.73982449352779	-0.549729058492007	0.582839577629138	0.933520399731498	Junction	Hippocampus
chr3:52518614-52518722(+)	ENSG00000010327.10	ENSG00000010327	STAB1	-0.0727991512632608	-0.597843104107404	-0.549722396905767	0.582844142711552	0.933520399731498	Junction	Hippocampus
chr1:155726020-155727607(+)	ENSG00000132676.15	ENSG00000132676	DAP3	-0.0178891723098412	2.64378303876264	-0.549697867298969	0.582860952617545	0.933520399731498	Junction	Hippocampus
chr5:122801936-122802080(+)	ENSG00000205302.6	ENSG00000205302	SNX2	-0.0151510948677699	2.94537060284745	-0.549636737176231	0.582902845496786	0.933520399731498	Junction	Hippocampus
chr1:173800520-173802962(-)	ENSG00000120334.15	ENSG00000120334	CENPL	0.0551875801815503	-0.661210086397832	0.549594852060893	0.582931550458791	0.933520399731498	Junction	Hippocampus
chr2:63153575-63174669(-)	ENSG00000143951.15	ENSG00000143951	WDPCP	0.0391766549563409	0.0333549025341533	0.54959357219834	0.582932427592404	0.933520399731498	Junction	Hippocampus
chr15:94065293-94066768(-)	ENSG00000258754.7	ENSG00000258754	LINC01579	0.058981460485047	-0.567727961162444	0.549588940410121	0.58293560192057	0.933520399731498	Junction	Hippocampus
chr13:101073678-101074513(-)	ENSG00000102452.15	ENSG00000102452	NALCN	-0.0189176128356681	2.51265299123396	-0.549574541414672	0.582945470112753	0.933520399731498	Junction	Hippocampus
chr10:114125227-114125885(-)	ENSG00000165813.17	ENSG00000165813	CCDC186	0.0243588676195558	2.13508674092368	0.54955319880956	0.582960097174905	0.933520399731498	Junction	Hippocampus
chr11:34122593-34123761(+)	ENSG00000135372.8	ENSG00000135372	NAT10	-0.0289725485429541	0.795940090625843	-0.549551571698155	0.582961212315725	0.933520399731498	Junction	Hippocampus
chr21:33467123-33468786(-)	ENSG00000142188.16	ENSG00000142188	TMEM50B	0.018493895400606	3.16378018987309	0.549550209410902	0.582962145960076	0.933520399731498	Junction	Hippocampus
chr3:142549674-142550131(-)	ENSG00000175054.14	ENSG00000175054	ATR	-0.0205539044268011	1.83987846103775	-0.549541500273771	0.582968114788767	0.933520399731498	Junction	Hippocampus
chr12:56043494-56044118(+)	ENSG00000197728.9	ENSG00000197728	RPS26	0.032779898843214	5.7327552560668	0.549534552300566	0.582972876619925	0.933520399731498	Junction	Hippocampus
chr7:43771171-43787903(+)	ENSG00000106605.10	ENSG00000106605	BLVRA	0.0267047360233101	1.81323636370299	0.549529802581732	0.582976131875999	0.933520399731498	Junction	Hippocampus
chr6:118964772-118966834(-)	ENSG00000111879.18	ENSG00000111879	FAM184A	-0.0315500416322643	0.574407514757239	-0.549526775854589	0.582978206271	0.933520399731498	Junction	Hippocampus
chr5:710692-796050(-)				-0.140002515513372	-1.55175734239282	-0.549523551239012	0.582980416294445	0.933520399731498	Junction	Hippocampus
chr4:13474407-13479429(-)	ENSG00000157869.14	ENSG00000157869	RAB28	0.0191485613380058	2.58216593700331	0.54951683343031	0.582985020426319	0.933520399731498	Junction	Hippocampus
chr13:41328844-41331273(+)	ENSG00000172766.18	ENSG00000172766	NAA16	0.0226942612125923	2.10576817125542	0.549501337068455	0.58299564111128	0.933520399731498	Junction	Hippocampus
chr7:11411323-11412655(-)	ENSG00000005108.15	ENSG00000005108	THSD7A	-0.0395036679415865	0.49762892773313	-0.549484857024362	0.583006936078365	0.933520399731498	Junction	Hippocampus
chr6:70188246-70190314(+)	ENSG00000082293.12	ENSG00000082293	COL19A1	0.064590500302559	-0.702477427844079	0.54947880164967	0.583011086290691	0.933520399731498	Junction	Hippocampus
chr18:12802152-12814202(-)	ENSG00000175354.18	ENSG00000175354	PTPN2	0.0242480903686274	1.8738789995444	0.549456364678484	0.583026464187088	0.933520399731498	Junction	Hippocampus
chr2:26109907-26127143(+)	ENSG00000084733.10	ENSG00000084733	RAB10	-0.0137645063980934	4.32256426212419	-0.549438954474282	0.583038396958707	0.933520399731498	Junction	Hippocampus
chr13:45482474-45483229(+)	ENSG00000136152.14	ENSG00000136152	COG3	-0.0203473345966361	1.63521466701125	-0.549435272330534	0.58304092067612	0.933520399731498	Junction	Hippocampus
chr8:79767295-79767574(-)	ENSG00000164683.16	ENSG00000164683	HEY1	0.0252713908735816	1.9004028454277	0.54943395309674	0.583041824871639	0.933520399731498	Junction	Hippocampus
chr1:202138449-202144449(-)	ENSG00000143862.7	ENSG00000143862	ARL8A	0.0176133552129603	4.54239222183124	0.549433374287081	0.583042221584774	0.933520399731498	Junction	Hippocampus
chr20:64028570-64029376(+)	ENSG00000101161.7	ENSG00000101161	PRPF6	0.020814274295581	2.08578542046459	0.549401574443016	0.583064017227007	0.933520399731498	Junction	Hippocampus
chr4:139359896-139360499(+)	ENSG00000164134.12	ENSG00000164134	NAA15	-0.0174424417345058	2.61722178886955	-0.549380381122314	0.583078543360279	0.933520399731498	Junction	Hippocampus
chr3:195683866-195685817(+)	ENSG00000215837.7	ENSG00000215837	SDHAP2	-0.0946693767988491	-1.20300411719359	-0.549376780246635	0.583081011456605	0.933520399731498	Junction	Hippocampus
chr1:146984986-146985704(+)	ENSG00000268043.7	ENSG00000268043	NBPF12	0.0288848058153497	3.27489210475636	0.549366578729018	0.583088003762373	0.933520399731498	Junction	Hippocampus
chr12:57694324-57694749(+)	ENSG00000135506.15	ENSG00000135506	OS9	0.0161471568033704	3.29527481178833	0.549354677007374	0.583096161468536	0.933520399731498	Junction	Hippocampus
chr10:116707286-116727226(-)	ENSG00000165868.13	ENSG00000165868	HSPA12A	-0.0437802993053037	-0.0404482345840636	-0.549342905593209	0.583104229911603	0.933520399731498	Junction	Hippocampus
chr10:93381397-93387796(-)	ENSG00000138119.16	ENSG00000138119	MYOF	0.0416317343109741	-0.25034732794482	0.549340400965031	0.583105946657694	0.933520399731498	Junction	Hippocampus
chr11:85720960-85724031(-)	ENSG00000137501.17	ENSG00000137501	SYTL2	-0.0686138068773385	-0.309593329921958	-0.549338917562023	0.583106963427022	0.933520399731498	Junction	Hippocampus
chr9:136407562-136407825(-)	ENSG00000165689.16	ENSG00000165689	SDCCAG3	0.0319800345386348	0.41330451769919	0.54933769146031	0.58310780383488	0.933520399731498	Junction	Hippocampus
chr17:30451847-30455338(+)	ENSG00000108582.11	ENSG00000108582	CPD	-0.0201900071489405	2.98885620512516	-0.549336272371181	0.583108776522962	0.933520399731498	Junction	Hippocampus
chr15:64445109-64454996(+)	ENSG00000103671.9	ENSG00000103671	TRIP4	-0.0320258048880663	0.614705652551407	-0.549335431037972	0.583109353199421	0.933520399731498	Junction	Hippocampus
chr11:78903524-79064737(-)	ENSG00000149256.15	ENSG00000149256	TENM4	0.0482625946566272	-0.103295161773254	0.549330411765714	0.583112793573332	0.933520399731498	Junction	Hippocampus
chr1:213008467-213013092(-)	ENSG00000174606.13	ENSG00000174606	ANGEL2	-0.0230430902285317	1.64617692673173	-0.549294761797943	0.58313722950455	0.933520399731498	Junction	Hippocampus
chr6:43520428-43520624(+)	ENSG00000171453.17	ENSG00000171453	POLR1C	0.0290939023524239	0.519302680134514	0.549294144027621	0.583137652953565	0.933520399731498	Junction	Hippocampus
chr2:165163710-165164391(-)	ENSG00000153253.15	ENSG00000153253	SCN3A	-0.0257496066573622	1.30575028689997	-0.549292108233978	0.583139048383894	0.933520399731498	Junction	Hippocampus
chr1:205597851-205599130(+)	ENSG00000174514.12	ENSG00000174514	MFSD4A	-0.0228841541379302	2.6628344173271	-0.549270643088325	0.583153761716477	0.933520399731498	Junction	Hippocampus
chr5:96889306-96892298(+)	ENSG00000164308.16	ENSG00000164308	ERAP2	0.0896836920111026	-1.40658274952646	0.549270036739544	0.583154177342144	0.933520399731498	Junction	Hippocampus
chr8:66445415-66447263(+)	ENSG00000147576.15	ENSG00000147576	ADHFE1	-0.034975093871538	0.817605356965407	-0.549268467168646	0.58315525321524	0.933520399731498	Junction	Hippocampus
chr6:52579610-52582862(+)	ENSG00000225791.6	ENSG00000225791	TRAM2-AS1	0.0468698037450918	-0.234016497513456	0.549246911933464	0.583170028492486	0.933520399731498	Junction	Hippocampus
chr3:42188146-42189015(+)	ENSG00000182606.14	ENSG00000182606	TRAK1	-0.0255239319818068	1.85972568065128	-0.549228728534529	0.583182492643114	0.933520399731498	Junction	Hippocampus
chr16:1562117-1563996(-)	ENSG00000187535.13	ENSG00000187535	IFT140	0.0357420742175671	0.0006623207663122	0.549225503247647	0.583184703489307	0.933520399731498	Junction	Hippocampus
chr12:47797500-47798107(-)	ENSG00000061273.17	ENSG00000061273	HDAC7	0.0367327528685802	-0.038304358829701	0.549204383171769	0.583199180822276	0.933520399731498	Junction	Hippocampus
chr11:3126556-3129012(-)	ENSG00000021762.19	ENSG00000021762	OSBPL5	-0.0450837420300483	-0.575179465922906	-0.549196000031196	0.583204927321637	0.933520399731498	Junction	Hippocampus
chr14:24062847-24063119(+)	ENSG00000186648.14	ENSG00000186648	CARMIL3	-0.0337998144344592	0.294400536481406	-0.549192491905723	0.583207332089465	0.933520399731498	Junction	Hippocampus
chr1:236561272-236564497(-)	ENSG00000119285.10	ENSG00000119285	HEATR1	-0.0424870038321203	-0.246070887604177	-0.549190044510447	0.58320900974527	0.933520399731498	Junction	Hippocampus
chr1:43603534-43604902(+)	ENSG00000142949.16	ENSG00000142949	PTPRF	-0.0335545089599576	1.16185048479768	-0.549188528796586	0.58321004874741	0.933520399731498	Junction	Hippocampus
chr10:13291913-13294427(-)	ENSG00000107537.13	ENSG00000107537	PHYH	0.0286416464616458	1.36239932594968	0.549184609278411	0.583212735530164	0.933520399731498	Junction	Hippocampus
chr12:76390658-76392580(-)	ENSG00000091039.16	ENSG00000091039	OSBPL8	0.0155680111261828	3.27008010037603	0.549180288517062	0.583215697367022	0.933520399731498	Junction	Hippocampus
chr5:94692257-94694830(+)	ENSG00000133302.12	ENSG00000133302	SLF1	-0.0338128630163974	1.24152879859666	-0.549159480316509	0.58322996127017	0.933520399731498	Junction	Hippocampus
chr11:116785883-116786510(-)	ENSG00000109917.10	ENSG00000109917	ZPR1	-0.0190826708175848	2.58800244229433	-0.549153915858515	0.583233775702156	0.933520399731498	Junction	Hippocampus
chr3:168821328-168824802(+)	ENSG00000206120.11	ENSG00000206120	EGFEM1P	-0.056161011469501	-0.78443810952118	-0.549143432780318	0.583240961876507	0.933520399731498	Junction	Hippocampus
chr5:149366154-149367359(+)	ENSG00000145882.10	ENSG00000145882	PCYOX1L	0.0405338387628794	-0.362374386287195	0.549137165216308	0.58324525832593	0.933520399731498	Junction	Hippocampus
chr2:138564851-138564939(+)	ENSG00000144228.8	ENSG00000144228	SPOPL	-0.0221537159184392	1.98961661021418	-0.549121081019593	0.583256284198582	0.933520399731498	Junction	Hippocampus
chr19:58305446-58306087(+)	ENSG00000142396.10	ENSG00000142396	ERVK3-1	0.0205000664467186	2.16725630948249	0.54911650626629	0.583259420254108	0.933520399731498	Junction	Hippocampus
chr8:130783806-130785382(-)	ENSG00000155897.9	ENSG00000155897	ADCY8	-0.0325543271051932	1.45400699648434	-0.54911056281598	0.583263494581811	0.933520399731498	Junction	Hippocampus
chr14:24076415-24076505(+)	ENSG00000100884.9	ENSG00000100884	CPNE6	0.0216033194604851	3.85466604478297	0.549110365037142	0.583263630162512	0.933520399731498	Junction	Hippocampus
chr2:86765194-86765858(+)	ENSG00000153561.12	ENSG00000153561	RMND5A	0.0197680075362145	3.21662822893389	0.54910360469811	0.583268264496848	0.933520399731498	Junction	Hippocampus
chr22:30397171-30406341(+)	ENSG00000100003.17	ENSG00000100003	SEC14L2	0.0387546452624902	0.107140679614492	0.549103129859985	0.583268590007595	0.933520399731498	Junction	Hippocampus
chr10:13605745-13610038(+)	ENSG00000165630.13	ENSG00000165630	PRPF18	-0.0176552329695278	2.67247714553884	-0.549094974273945	0.583274180833319	0.933520399731498	Junction	Hippocampus
chr5:140564859-140565872(+)	ENSG00000176087.14	ENSG00000176087	SLC35A4	0.0358201555710047	0.334369557063985	0.549088924703414	0.583278327957332	0.933520399731498	Junction	Hippocampus
chr6:132814783-132814971(+)	ENSG00000112306.7	ENSG00000112306	RPS12	-0.020658274765703	6.31200476049797	-0.549086597974828	0.583279922988611	0.933520399731498	Junction	Hippocampus
chr12:120357899-120359004(-)	ENSG00000135097.6	ENSG00000135097	MSI1	0.0292262239082166	0.967948352571624	0.549083938895488	0.583281745857236	0.933520399731498	Junction	Hippocampus
chr3:49702754-49703426(+)	ENSG00000164068.15	ENSG00000164068	RNF123	-0.0235713162030221	0.996625004644048	-0.549060599357023	0.583297745837377	0.933520399731498	Junction	Hippocampus
chr1:214331071-214332017(+)	ENSG00000143499.13	ENSG00000143499	SMYD2	0.0321850909125755	1.99655106185493	0.549056872099096	0.583300301007732	0.933520399731498	Junction	Hippocampus
chrX:102154299-102154740(-)				-0.166151413985263	-2.62112083535116	-0.549046240240872	0.583307589560545	0.933520399731498	Junction	Hippocampus
chr17:32931403-32931474(+)	ENSG00000006042.11	ENSG00000006042	TMEM98	0.0389692483519727	1.89716110322174	0.549030553807214	0.583318343299484	0.933520399731498	Junction	Hippocampus
chr6:143774216-143777327(+)	ENSG00000112419.14	ENSG00000112419	PHACTR2	0.0317352089123651	2.61529346350331	0.549028189039719	0.583319964459469	0.933520399731498	Junction	Hippocampus
chr6:33178489-33178678(-)	ENSG00000204248.10	ENSG00000204248	COL11A2	0.0535435188312562	-0.495391373831451	0.549012370473755	0.583330808888978	0.933520399731498	Junction	Hippocampus
chr17:31296338-31297155(-)	ENSG00000126861.4	ENSG00000126861	OMG	0.0259893328268616	4.40585375630698	0.549012073040352	0.583331012795569	0.933520399731498	Junction	Hippocampus
chr4:8009103-8019617(-)	ENSG00000163995.19	ENSG00000163995	ABLIM2	-0.0342410572346811	1.35572881391571	-0.549010056377624	0.583332395327191	0.933520399731498	Junction	Hippocampus
chr1:15630562-15633438(+)	ENSG00000197312.11	ENSG00000197312	DDI2	0.0252551546795345	0.919069206553694	0.549005007193955	0.583335856823034	0.933520399731498	Junction	Hippocampus
chr6:122998167-123010984(+)	ENSG00000146352.12	ENSG00000146352	CLVS2	0.0249324791864664	1.96978536790523	0.548999342391903	0.583339740370915	0.933520399731498	Junction	Hippocampus
chr6:134969339-134978678(-)	ENSG00000112339.14	ENSG00000112339	HBS1L	0.0182149626888088	2.87146704976735	0.548995949503166	0.583342066397237	0.933520399731498	Junction	Hippocampus
chr15:43682788-43683238(-)	ENSG00000249839.1	ENSG00000249839	AC011330.5	0.0255501016778396	2.07942592922686	0.548993011271577	0.583344080732645	0.933520399731498	Junction	Hippocampus
chrX:71559678-71561774(+)	ENSG00000147162.13	ENSG00000147162	OGT	-0.0162247906515121	3.80303483051469	-0.548984673513543	0.583349796787628	0.933520399731498	Junction	Hippocampus
chr7:21619223-21619955(+)	ENSG00000105877.17	ENSG00000105877	DNAH11	0.0640242431597723	-1.52227818698436	0.548982561538326	0.583351244682986	0.933520399731498	Junction	Hippocampus
chr3:37014545-37017505(+)	ENSG00000076242.14	ENSG00000076242	MLH1	0.022462193906592	1.67176275561591	0.548978312506341	0.583354157673821	0.933520399731498	Junction	Hippocampus
chr1:5907223-5909151(-)	ENSG00000131697.17	ENSG00000131697	NPHP4	0.0364308423710069	-0.234197976777707	0.548978129847934	0.583354282898323	0.933520399731498	Junction	Hippocampus
chr13:20787058-20787480(-)	ENSG00000132953.16	ENSG00000132953	XPO4	0.0270223684426642	1.06446194567282	0.548942835996185	0.583378479420116	0.933548619544024	Junction	Hippocampus
chr11:132212148-132307688(+)	ENSG00000182667.14	ENSG00000182667	NTM	0.019023381548196	3.21989350353251	0.548931778902227	0.58338605996494	0.933550249383172	Junction	Hippocampus
chr12:125114558-125118640(+)	ENSG00000081760.16	ENSG00000081760	AACS	-0.0262936342738661	1.64459339087279	-0.548917458274258	0.583395877998521	0.933555459635782	Junction	Hippocampus
chr1:90918155-90937484(-)	ENSG00000122482.20	ENSG00000122482	ZNF644	0.0216784625483119	1.92328669295387	0.548896724246467	0.583410093111421	0.933563589169212	Junction	Hippocampus
chr12:56274879-56275001(-)	ENSG00000062485.18	ENSG00000062485	CS	-0.0172467839288343	3.37952801906156	-0.548890905283769	0.583414082583052	0.933563589169212	Junction	Hippocampus
chr3:172760264-172761609(+)	ENSG00000114346.13	ENSG00000114346	ECT2	-0.0395297766302052	0.0670644023597363	-0.548871848392427	0.583427148047011	0.933569212477288	Junction	Hippocampus
chr6:144291908-144403122(+)	ENSG00000152818.18	ENSG00000152818	UTRN	-0.0277325243362441	1.87085022010469	-0.548831787161288	0.583454614598105	0.933569212477288	Junction	Hippocampus
chr9:129134895-129136470(+)	ENSG00000119383.19	ENSG00000119383	PTPA	0.0163977892378674	3.30881402290558	0.548823088848619	0.583460578365206	0.933569212477288	Junction	Hippocampus
chr1:146975892-146976928(+)	ENSG00000268043.7	ENSG00000268043	NBPF12	-0.0339900419315747	1.1093128349316	-0.548820151934452	0.583462591988857	0.933569212477288	Junction	Hippocampus
chr2:182942164-182952404(-)	ENSG00000061676.14	ENSG00000061676	NCKAP1	0.0180954672164951	4.65760239865723	0.548811817761769	0.583468306129031	0.933569212477288	Junction	Hippocampus
chrX:115124003-115126842(-)	ENSG00000130224.14	ENSG00000130224	LRCH2	-0.0380412638501551	-0.0234908463973882	-0.548811725991233	0.583468369049604	0.933569212477288	Junction	Hippocampus
chr10:102362665-102363255(+)	ENSG00000107862.4	ENSG00000107862	GBF1	-0.0166684097428659	2.94974658300778	-0.548809486908548	0.583469904231397	0.933569212477288	Junction	Hippocampus
chr12:66226838-66228251(+)	ENSG00000090376.9	ENSG00000090376	IRAK3	0.0594659252844125	-0.940911198779919	0.548798161531426	0.583477669276301	0.933569212477288	Junction	Hippocampus
chr3:9787341-9789508(-)	ENSG00000171148.13	ENSG00000171148	TADA3	0.0188307901920649	2.60532599883376	0.548794566510622	0.583480134148965	0.933569212477288	Junction	Hippocampus
chr21:46412068-46412836(+)	ENSG00000160299.16	ENSG00000160299	PCNT	-0.0416273638750432	-0.083452968501288	-0.548783723287006	0.583487568673835	0.933569212477288	Junction	Hippocampus
chr14:24059443-24059663(+)	ENSG00000186648.14	ENSG00000186648	CARMIL3	0.0401057145852532	-0.193485138255291	0.548780496919276	0.583489780802327	0.933569212477288	Junction	Hippocampus
chr18:9593875-9595017(-)	ENSG00000154845.15	ENSG00000154845	PPP4R1	-0.0213669040411289	2.26618951022277	-0.54876883807557	0.583497774610858	0.933571503014168	Junction	Hippocampus
chr9:111423249-111425417(-)	ENSG00000136813.14	ENSG00000136813	KIAA0368	0.0162895204015305	3.45241985332849	0.548758601982198	0.583504792962343	0.933572232827492	Junction	Hippocampus
chr4:154304879-154305096(-)	ENSG00000197410.12	ENSG00000197410	DCHS2	-0.0449807531219792	0.309516841960632	-0.548743832714951	0.58351491954262	0.933577935545781	Junction	Hippocampus
chr7:156688192-156724111(-)	ENSG00000105983.19	ENSG00000105983	LMBR1	-0.0190758826178421	2.49521169347655	-0.548733945430074	0.583521698826994	0.933578282786094	Junction	Hippocampus
chr17:3590106-3590251(-)	ENSG00000196689.11	ENSG00000196689	TRPV1	0.03731959752326	-0.229569515282487	0.548695852945075	0.583547817543857	0.933604219603462	Junction	Hippocampus
chr21:31195306-31202907(-)	ENSG00000156299.13	ENSG00000156299	TIAM1	-0.0267956498923481	3.29230148823138	-0.548691160283747	0.583551035179409	0.933604219603462	Junction	Hippocampus
chr16:27471921-27476450(-)	ENSG00000077235.17	ENSG00000077235	GTF3C1	-0.0189982175879235	2.30092375063669	-0.548669986435135	0.583565553638703	0.933605706256918	Junction	Hippocampus
chr5:127523583-127524530(+)	ENSG00000164244.20	ENSG00000164244	PRRC1	-0.0375286196113449	0.0468905626233234	-0.548663705942933	0.583569860071611	0.933605706256918	Junction	Hippocampus
chr12:72621206-72621643(+)	ENSG00000072657.8	ENSG00000072657	TRHDE	-0.0647351322468483	1.76313917324726	-0.54864827634582	0.583580439962347	0.933605706256918	Junction	Hippocampus
chr1:63571129-63572441(+)	ENSG00000203965.12	ENSG00000203965	EFCAB7	0.029838169662586	1.63231900575479	0.548637735242151	0.583587667923017	0.933605706256918	Junction	Hippocampus
chr7:128488162-128493803(+)	ENSG00000273184.1	ENSG00000273184	RP11-212P7.3	-0.0331022065987197	1.49059336013348	-0.548624080074648	0.583597031237631	0.933605706256918	Junction	Hippocampus
chr8:67161916-67163731(+)	ENSG00000104218.14	ENSG00000104218	CSPP1	0.0240601647024944	1.68741742165652	0.548623897128767	0.583597156683647	0.933605706256918	Junction	Hippocampus
chr12:57013672-57015683(-)	ENSG00000166863.11	ENSG00000166863	TAC3	0.0453129439601603	0.267378243927407	0.548622810910782	0.583597901503727	0.933605706256918	Junction	Hippocampus
chr14:67111920-67113017(+)	ENSG00000171723.15	ENSG00000171723	GPHN	-0.0179419217238332	2.26121949415026	-0.548613114738076	0.583604550192699	0.933605844229395	Junction	Hippocampus
chr5:75689166-75690382(-)	ENSG00000152359.14	ENSG00000152359	POC5	-0.0324953071754554	0.508500137600473	-0.548578706984207	0.583628143958353	0.933623716075177	Junction	Hippocampus
chr9:61380069-61425701(+)	ENSG00000283378.1	ENSG00000283378	CH17-296N19.1	0.078587472761516	0.569971595365521	0.54857768148137	0.583628847163489	0.933623716075177	Junction	Hippocampus
chr19:16440910-16441891(-)	ENSG00000127527.13	ENSG00000127527	EPS15L1	-0.0220413507465392	2.1445832523569	-0.548554836838281	0.58364451223543	0.933625553449973	Junction	Hippocampus
chr1:117881878-117883487(-)	ENSG00000196505.10	ENSG00000196505	GDAP2	0.0176819653437125	2.50377365434196	0.548530057113582	0.583661504457576	0.933625553449973	Junction	Hippocampus
chr15:55860779-55862912(-)	ENSG00000069869.15	ENSG00000069869	NEDD4	-0.0440768233636373	-0.465173246599074	-0.54851463459699	0.58367208027011	0.933625553449973	Junction	Hippocampus
chr9:121142271-121143902(+)	ENSG00000119397.16	ENSG00000119397	CNTRL	0.0330953190104739	0.696143740316205	0.548510880528242	0.583674654592937	0.933625553449973	Junction	Hippocampus
chr10:77985341-77985902(-)	ENSG00000148606.12	ENSG00000148606	POLR3A	0.0269379275369652	0.898446504615412	0.548501632245423	0.583680996552085	0.933625553449973	Junction	Hippocampus
chr11:63575047-63590099(-)	ENSG00000176485.10	ENSG00000176485	PLA2G16	-0.0196495673030953	3.83363865603931	-0.54850042559151	0.583681824010756	0.933625553449973	Junction	Hippocampus
chr5:176119700-176119814(+)	ENSG00000182230.11	ENSG00000182230	FAM153B	-0.0297246725113424	1.22642740809941	-0.548498473122706	0.583683162910523	0.933625553449973	Junction	Hippocampus
chr1:39250104-39254297(+)	ENSG00000127603.23	ENSG00000127603	MACF1	-0.0163863645561168	3.6875488245538	-0.548493167704268	0.583686801092942	0.933625553449973	Junction	Hippocampus
chr12:62501699-62508285(+)	ENSG00000061987.14	ENSG00000061987	MON2	0.0150276897412041	3.00767427000243	0.54848987513272	0.58368905897408	0.933625553449973	Junction	Hippocampus
chr12:11884588-11885925(+)	ENSG00000139083.10	ENSG00000139083	ETV6	0.044248925796612	0.0526234876513845	0.548477363314978	0.583697638991112	0.933628780354502	Junction	Hippocampus
chr1:237700468-237701977(+)	ENSG00000198626.15	ENSG00000198626	RYR2	0.0200287761430027	2.92453036495612	0.548454620847628	0.583713234858263	0.933638632651313	Junction	Hippocampus
chr12:119784052-119784188(-)	ENSG00000122966.14	ENSG00000122966	CIT	-0.0554421907578634	0.552893229003925	-0.548442498411369	0.583721548015916	0.933638632651313	Junction	Hippocampus
chr11:68065895-68066428(-)	ENSG00000110721.11	ENSG00000110721	CHKA	-0.0204694751290721	2.41424394307384	-0.548436198327309	0.583725868422804	0.933638632651313	Junction	Hippocampus
chr10:26533526-26536073(+)	ENSG00000077420.15	ENSG00000077420	APBB1IP	0.0564903926531635	0.46854449473931	0.548428271762815	0.583731304241971	0.933638632651313	Junction	Hippocampus
chr12:12357510-12361205(+)	ENSG00000165714.10	ENSG00000165714	BORCS5	-0.034417894448501	0.450353693115181	-0.548395008293929	0.583754115669043	0.933638632651313	Junction	Hippocampus
chr15:25213591-25213973(+)	ENSG00000224078.12	ENSG00000224078	SNHG14	-0.025721093387079	2.08772050870394	-0.548383082469455	0.583762294264412	0.933638632651313	Junction	Hippocampus
chr2:189066783-189068014(-)	ENSG00000204262.11	ENSG00000204262	COL5A2	0.0706485046396622	1.50413320613535	0.548377484122864	0.583766133565588	0.933638632651313	Junction	Hippocampus
chr17:65202081-65204162(+)	ENSG00000108370.16	ENSG00000108370	RGS9	0.047274846525198	-0.0924999510636324	0.548375842503145	0.583767259377459	0.933638632651313	Junction	Hippocampus
chr6:31979554-31980450(+)	ENSG00000204344.14	ENSG00000204344	STK19	-0.0351056079716476	0.637828991141617	-0.548370336007274	0.583771035703074	0.933638632651313	Junction	Hippocampus
chrX:72657642-72666150(-)	ENSG00000067177.14	ENSG00000067177	PHKA1	-0.0382497725150089	0.0139545459729196	-0.548362415199253	0.583776467771173	0.933638632651313	Junction	Hippocampus
chr8:97815402-97816057(+)	ENSG00000104341.16	ENSG00000104341	LAPTM4B	-0.0232237059153636	3.25796507721985	-0.548362011813744	0.583776744412464	0.933638632651313	Junction	Hippocampus
chr15:26772773-26772882(-)	ENSG00000166206.14	ENSG00000166206	GABRB3	0.0180317007153355	2.9459945015201	0.548338662780855	0.583792757255339	0.933638632651313	Junction	Hippocampus
chr16:14929714-14930165(+)	ENSG00000183458.13	ENSG00000183458		0.0966640190750585	-0.992398001574651	0.548337295200989	0.583793695152437	0.933638632651313	Junction	Hippocampus
chr5:177371032-177371164(+)	ENSG00000169220.17	ENSG00000169220	RGS14	-0.0454130075378992	2.02283086243913	-0.548334406876839	0.58379567599032	0.933638632651313	Junction	Hippocampus
chr4:39323418-39326562(-)	ENSG00000035928.14	ENSG00000035928	RFC1	0.0211215557275829	2.14396550874896	0.548318745748206	0.583806416583598	0.933645314139994	Junction	Hippocampus
chr12:21906289-21908076(-)	ENSG00000069431.11	ENSG00000069431	ABCC9	0.0337834933221267	0.445089849687355	0.548292234789481	0.583824598333469	0.933663895523904	Junction	Hippocampus
chr3:172343117-172344085(+)	ENSG00000075420.12	ENSG00000075420	FNDC3B	0.0327167187920268	0.478126701134049	0.548261350753366	0.583845779561872	0.933687273261799	Junction	Hippocampus
chr8:35686710-35705928(+)	ENSG00000156687.10	ENSG00000156687	UNC5D	-0.0473803145744025	0.516430649174605	-0.548203510694103	0.583885449032391	0.933740216573477	Junction	Hippocampus
chr20:58693923-58694421(+)	ENSG00000254995.4	ENSG00000254995	STX16-NPEPL1	-0.0402860054494997	-0.0426651185072566	-0.548190611130953	0.583894296339741	0.933741537745189	Junction	Hippocampus
chr11:17988676-17992930(-)	ENSG00000129158.10	ENSG00000129158	SERGEF	-0.101985451409267	-1.50981895178333	-0.548183167042615	0.583899401978176	0.933741537745189	Junction	Hippocampus
chr9:19059002-19060087(-)	ENSG00000147874.10	ENSG00000147874	HAUS6	-0.0268911706711558	1.20708670873303	-0.548167885752209	0.58390988294334	0.933742180960293	Junction	Hippocampus
chr10:44380881-44384944(-)	ENSG00000107562.16	ENSG00000107562	CXCL12	-0.055182686176533	-0.3987053567082	-0.548156544468052	0.583917661636761	0.933742180960293	Junction	Hippocampus
chr5:134874531-134887694(+)	ENSG00000113621.14	ENSG00000113621	TXNDC15	0.0195602801607436	2.53841866631157	0.548153872316417	0.583919494403496	0.933742180960293	Junction	Hippocampus
chr7:87860170-87860571(-)	ENSG00000075303.12	ENSG00000075303	SLC25A40	-0.0423877484398743	0.0941826137498394	-0.548128077145248	0.583937186850504	0.933748523569967	Junction	Hippocampus
chr11:62528168-62530549(-)				-0.145380799343792	-2.40401013017653	-0.548110182717004	0.583949460466347	0.933748523569967	Junction	Hippocampus
chr1:81971919-81979868(+)	ENSG00000117114.19	ENSG00000117114	ADGRL2	0.0392551776025557	1.05522747271107	0.548108366597577	0.583950706131898	0.933748523569967	Junction	Hippocampus
chr16:27770019-27771587(+)	ENSG00000047578.12	ENSG00000047578	KIAA0556	-0.036755454154913	-0.197633069925891	-0.548103823215521	0.583953822416162	0.933748523569967	Junction	Hippocampus
chr19:36228820-36235658(+)	ENSG00000167635.11	ENSG00000167635	ZNF146	-0.0181462157840093	3.1382204265548	-0.548093012509081	0.583961237459841	0.933748523569967	Junction	Hippocampus
chr3:52504156-52504460(+)	ENSG00000010327.10	ENSG00000010327	STAB1	-0.055102301778507	-0.163876603502171	-0.548077620494279	0.58397179489046	0.933748523569967	Junction	Hippocampus
chr1:237702060-237705212(+)	ENSG00000198626.15	ENSG00000198626	RYR2	0.0210596147955691	3.03442083554697	0.548077446679582	0.583971914111008	0.933748523569967	Junction	Hippocampus
chr12:98677552-98680276(+)	ENSG00000120868.13	ENSG00000120868	APAF1	0.0304673985881852	0.591649206298015	0.548044971732379	0.583994189072731	0.933748523569967	Junction	Hippocampus
chr4:36046077-36046709(-)	ENSG00000047365.11	ENSG00000047365	ARAP2	0.0479907349220217	-0.207317020441177	0.548044019143334	0.583994842471153	0.933748523569967	Junction	Hippocampus
chr3:18416134-18416901(-)	ENSG00000182568.16	ENSG00000182568	SATB1	-0.0315981902691217	2.14046334166037	-0.548036366332309	0.584000091687996	0.933748523569967	Junction	Hippocampus
chr20:38520276-38521496(+)	ENSG00000170471.14	ENSG00000170471	RALGAPB	0.0276674136002388	1.16002702361727	0.548030937107324	0.584003815715873	0.933748523569967	Junction	Hippocampus
chr19:9380140-9380667(+)	ENSG00000188629.11	ENSG00000188629	ZNF177	-0.0544832162334883	-0.412473554851501	-0.548022065119265	0.58400990123649	0.933748523569967	Junction	Hippocampus
chr12:96504030-96506927(+)	ENSG00000188596.10	ENSG00000188596	CFAP54	0.0490774307874795	-0.333631365192457	0.548008034915831	0.584019524967779	0.933748523569967	Junction	Hippocampus
chr3:141404032-141442388(+)	ENSG00000177311.11	ENSG00000177311	ZBTB38	0.0188660820579423	2.50744112807466	0.548006428259637	0.584020627025488	0.933748523569967	Junction	Hippocampus
chr8:99038567-99096311(+)	ENSG00000132549.18	ENSG00000132549	VPS13B	0.01671531969995	3.00603456842731	0.547996516646685	0.584027425744496	0.933748523569967	Junction	Hippocampus
chr16:16263645-16265042(+)	ENSG00000103226.17	ENSG00000103226	NOMO3	0.0673556229413739	2.59029146251143	0.547989812841123	0.58403202413816	0.933748523569967	Junction	Hippocampus
chr3:36864481-36874125(-)	ENSG00000168016.13	ENSG00000168016	TRANK1	-0.0306832193870976	1.99110800074098	-0.547981709867914	0.584037582296398	0.933748523569967	Junction	Hippocampus
chr3:149182134-149183465(-)	ENSG00000047457.13	ENSG00000047457	CP	0.0600101460202452	1.53104958577602	0.547969759373219	0.584045779670928	0.933748523569967	Junction	Hippocampus
chr14:39176150-39176526(+)	ENSG00000100941.8	ENSG00000100941	PNN	-0.0203552664996522	2.7196376218224	-0.547942308804347	0.584064609437698	0.933748523569967	Junction	Hippocampus
chr6:157867634-157873101(+)	ENSG00000130340.15	ENSG00000130340	SNX9	-0.0237273467767306	2.20802936879288	-0.547936392738546	0.584068667610775	0.933748523569967	Junction	Hippocampus
chr17:69008236-69011975(-)	ENSG00000154258.16	ENSG00000154258	ABCA9	-0.0419995514756145	0.291451937007514	-0.54792869946375	0.584073944894417	0.933748523569967	Junction	Hippocampus
chr11:498628-498762(-)	ENSG00000023191.16	ENSG00000023191	RNH1	-0.0267781469351316	1.90013594125115	-0.547927531624055	0.584074745988421	0.933748523569967	Junction	Hippocampus
chr3:16175691-16195759(+)	ENSG00000131386.17	ENSG00000131386	GALNT15	0.038957575556679	1.86989853329312	0.547920607289693	0.584079495831299	0.933748523569967	Junction	Hippocampus
chr17:4675196-4675273(-)	ENSG00000141456.14	ENSG00000141456	PELP1	0.0279459658988437	1.08456718895259	0.547909753173966	0.584086941398365	0.933748523569967	Junction	Hippocampus
chr16:84324461-84326881(+)	ENSG00000103175.10	ENSG00000103175	WFDC1	-0.0387787603400052	0.492304695838661	-0.547901980402812	0.584092273291469	0.933748523569967	Junction	Hippocampus
chr12:57717959-57718145(+)	ENSG00000135506.15	ENSG00000135506	OS9	0.023810128126978	3.17617623108616	0.54789260082383	0.584098707437921	0.933748523569967	Junction	Hippocampus
chr6:43502350-43502587(+)	ENSG00000137221.14	ENSG00000137221	TJAP1	0.0395128020669745	0.252823894915151	0.547889679380061	0.584100711478887	0.933748523569967	Junction	Hippocampus
chr1:109539954-109542421(+)	ENSG00000156097.12	ENSG00000156097	GPR61	0.0365226902784999	0.12692412985426	0.547866267796089	0.584116771384935	0.933748523569967	Junction	Hippocampus
chr17:76721934-76723771(-)	ENSG00000070495.14	ENSG00000070495	JMJD6	-0.0371055499484145	0.814302466203824	-0.547859614778083	0.584121335267749	0.933748523569967	Junction	Hippocampus
chr20:2117416-2143783(+)	ENSG00000125834.12	ENSG00000125834	STK35	-0.0284610166757586	1.06619086054104	-0.547851238649342	0.584127081205557	0.933748523569967	Junction	Hippocampus
chr16:50084028-50084133(+)	ENSG00000155393.12	ENSG00000155393	HEATR3	-0.0348709073991329	0.168370780843697	-0.547848671756048	0.584128842073134	0.933748523569967	Junction	Hippocampus
chr10:33197710-33202911(-)	ENSG00000099250.17	ENSG00000099250	NRP1	0.0418907659651536	1.63086985640078	0.547836558256962	0.584137151866835	0.933748523569967	Junction	Hippocampus
chr6:42652646-42655620(+)	ENSG00000024048.10	ENSG00000024048	UBR2	0.0179865793684298	2.65612468350466	0.547825059595276	0.584145039936579	0.933748523569967	Junction	Hippocampus
chr8:144427292-144428488(-)	ENSG00000160948.13	ENSG00000160948	VPS28	0.0519915861526191	-0.417640190587938	0.547820898577923	0.584147894402346	0.933748523569967	Junction	Hippocampus
chr4:8327413-8382806(+)				0.11653619393463	-0.66378978479692	0.547813191688177	0.584153181360494	0.933748523569967	Junction	Hippocampus
chr12:17860-18036(-)	ENSG00000226210.3	ENSG00000226210	WASH7P	0.0480084607255773	1.06925906018998	0.547791314540263	0.584168189296024	0.933754891876979	Junction	Hippocampus
chr1:26239839-26244165(+)	ENSG00000130695.13	ENSG00000130695	CEP85	0.03310168588642	0.486891549368463	0.547788248922537	0.584170292353894	0.933754891876979	Junction	Hippocampus
chr1:176936371-176943890(-)	ENSG00000152092.15	ENSG00000152092	ASTN1	0.0179257589432859	3.24268439994701	0.547770836484323	0.584182237604181	0.933763494143621	Junction	Hippocampus
chr3:156531498-156536657(+)	ENSG00000169282.17	ENSG00000169282	KCNAB1	0.0305718284934208	3.51006686956181	0.547754234422658	0.584193627027676	0.933765419680565	Junction	Hippocampus
chr7:5376994-5377370(-)	ENSG00000182095.14	ENSG00000182095	TNRC18	-0.0328072674857795	0.579266432754013	-0.547742624448946	0.584201591817454	0.933765419680565	Junction	Hippocampus
chr13:25551504-25553792(+)	ENSG00000132932.16	ENSG00000132932	ATP8A2	0.019905977460868	2.92746755148507	0.547733248097271	0.58420802431264	0.933765419680565	Junction	Hippocampus
chr20:42080933-42081881(-)	ENSG00000196090.12	ENSG00000196090	PTPRT	0.0502617094743731	1.23649699405399	0.54772727791664	0.584212120076239	0.933765419680565	Junction	Hippocampus
chr20:1296422-1297144(+)	ENSG00000101298.13	ENSG00000101298	SNPH	-0.0268282767291925	1.28775310784434	-0.547706036003104	0.584226692919379	0.933765419680565	Junction	Hippocampus
chr6:26449689-26450106(+)	ENSG00000111801.15	ENSG00000111801	BTN3A3	-0.0445786247338328	-0.300048036065297	-0.547698007689098	0.584232200723564	0.933765419680565	Junction	Hippocampus
chr6:31957011-31958371(-)	ENSG00000204356.12	ENSG00000204356	NELFE	0.0208168467374761	2.31393426486603	0.547694073787081	0.584234899575788	0.933765419680565	Junction	Hippocampus
chrX:47245087-47245369(+)	ENSG00000102226.9	ENSG00000102226	USP11	-0.0167176288937035	4.30092941154088	-0.547675741274375	0.584247476667117	0.933765419680565	Junction	Hippocampus
chr13:94574853-94576313(-)	ENSG00000088451.10	ENSG00000088451	TGDS	-0.0343233272506136	0.191098178948511	-0.547664480125464	0.584255202484661	0.933765419680565	Junction	Hippocampus
chrX:150983377-150985594(+)	ENSG00000029993.14	ENSG00000029993	HMGB3	-0.0571063891277433	-0.390568178647295	-0.547645484920474	0.584268234432584	0.933765419680565	Junction	Hippocampus
chr3:9930150-9930399(+)	ENSG00000163702.18	ENSG00000163702	IL17RC	-0.0381616384728465	-0.102257276169806	-0.547636394797595	0.584274470897038	0.933765419680565	Junction	Hippocampus
chr4:86159468-86194308(-)	ENSG00000109339.18	ENSG00000109339	MAPK10	0.0170699311905268	4.12323730833934	0.547633992156016	0.584276119283562	0.933765419680565	Junction	Hippocampus
chr14:90730197-90744791(-)	ENSG00000165914.14	ENSG00000165914	TTC7B	0.0198529206899451	2.94173926539933	0.547626987605172	0.584280924926281	0.933765419680565	Junction	Hippocampus
chr6:125277241-125292840(-)	ENSG00000111906.17	ENSG00000111906	HDDC2	-0.0166369278928616	3.76270388430417	-0.54762649301445	0.584281264252991	0.933765419680565	Junction	Hippocampus
chr3:152456362-152459270(+)	ENSG00000152601.17	ENSG00000152601	MBNL1	-0.0185922302968927	2.84927311625267	-0.547621817733607	0.584284471854439	0.933765419680565	Junction	Hippocampus
chr7:75423204-75424048(-)	ENSG00000272391.5	ENSG00000272391	POM121C	-0.0553143493519164	-0.529608581096557	-0.54760246663339	0.584297748281736	0.933765419680565	Junction	Hippocampus
chr1:146988127-146988840(+)	ENSG00000268043.7	ENSG00000268043	NBPF12	0.0840526998151076	1.30563668080232	0.547601543306626	0.584298381762452	0.933765419680565	Junction	Hippocampus
chr12:63582526-63583811(-)	ENSG00000177990.11	ENSG00000177990	DPY19L2	-0.047112079536899	-0.165951834992152	-0.547595815942322	0.584302311228817	0.933765419680565	Junction	Hippocampus
chr1:230997268-231000137(+)	ENSG00000173409.13	ENSG00000173409	ARV1	0.021383428821426	1.82620116649873	0.547587305754437	0.584308149975208	0.933765419680565	Junction	Hippocampus
chr20:62334040-62334185(-)	ENSG00000130702.14	ENSG00000130702	LAMA5	0.044418779184328	-0.44099398004312	0.547560615341073	0.584326462151341	0.933768910019596	Junction	Hippocampus
chr2:219252231-219253855(-)	ENSG00000127824.13	ENSG00000127824	TUBA4A	0.0287156148002262	3.64037150063843	0.547558492131686	0.584327918887549	0.933768910019596	Junction	Hippocampus
chr19:35312018-35329188(+)	ENSG00000105695.14-ENSG00000012124.15	ENSG00000105695	MAG-CD22	-0.0622751039225269	-0.77591088816858	-0.547553915316321	0.584331059051189	0.933768910019596	Junction	Hippocampus
chr9:128378107-128387815(+)	ENSG00000167118.10	ENSG00000167118	URM1	-0.0193041707747743	2.85613826452479	-0.547521651603207	0.58435319548329	0.933768910019596	Junction	Hippocampus
chr14:67122378-67143361(+)	ENSG00000171723.15	ENSG00000171723	GPHN	0.0169954151833402	2.61899200183201	0.547520733079838	0.584353825696408	0.933768910019596	Junction	Hippocampus
chr17:34636199-34637176(+)	ENSG00000181291.6	ENSG00000181291	TMEM132E	-0.0505883399590836	-0.753799554616495	-0.547515734219493	0.584357255497528	0.933768910019596	Junction	Hippocampus
chr2:95903082-95904760(-)	ENSG00000174501.14	ENSG00000174501	ANKRD36C	-0.0631655191774192	1.41470876096241	-0.547515383006549	0.584357496470916	0.933768910019596	Junction	Hippocampus
chr19:41985187-41985305(-)	ENSG00000105409.16	ENSG00000105409	ATP1A3	-0.0248652328271912	4.97172657036677	-0.547495638029997	0.584371043921867	0.933768910019596	Junction	Hippocampus
chr8:55740219-55743480(-)	ENSG00000167904.14	ENSG00000167904	TMEM68	0.0259762668132214	1.83712263408527	0.547491016961072	0.584374214557336	0.933768910019596	Junction	Hippocampus
chr3:123291377-123296083(-)	ENSG00000173175.14	ENSG00000173175	ADCY5	0.0231285610942239	1.99155381091637	0.547475279578658	0.584385012444639	0.933768910019596	Junction	Hippocampus
chr14:21477285-21477495(+)	ENSG00000092203.13	ENSG00000092203	TOX4	0.0284608513608403	2.01300688391674	0.54746971997388	0.584388827077525	0.933768910019596	Junction	Hippocampus
chr10:42551815-42551989(-)	ENSG00000234420.7	ENSG00000234420	ZNF37BP	0.0445522201922302	-0.152557002209212	0.547469326384753	0.584389097132779	0.933768910019596	Junction	Hippocampus
chr16:71383445-71383969(+)	ENSG00000172137.18	ENSG00000172137	CALB2	0.0456142493232041	1.18159542297087	0.547437609782867	0.584410859193283	0.933793194698014	Junction	Hippocampus
chr19:49635853-49636618(-)	ENSG00000126458.3	ENSG00000126458	RRAS	0.0441631813164708	-0.280926203018528	0.54741947320457	0.584423303613144	0.933797059267025	Junction	Hippocampus
chr3:33584921-33592212(-)	ENSG00000163539.16	ENSG00000163539	CLASP2	0.029073918977373	1.04751598577067	0.547412639929479	0.584427992299463	0.933797059267025	Junction	Hippocampus
chr1:109314058-109314260(-)	ENSG00000134243.11	ENSG00000134243	SORT1	-0.0274611802806966	4.47170176665617	-0.547405386672397	0.584432969177779	0.933797059267025	Junction	Hippocampus
chr12:124811966-124814201(-)	ENSG00000073060.15	ENSG00000073060	SCARB1	0.0183404421703246	2.20993672799522	0.547355459771615	0.584467227443165	0.933841308537756	Junction	Hippocampus
chr7:74060185-74060375(+)	ENSG00000049540.16	ENSG00000049540	ELN	-0.0613911565294919	-0.770910127676658	-0.54730353032384	0.584502860788355	0.933871411604165	Junction	Hippocampus
chr2:87726209-87732386(+)	ENSG00000234231.3	ENSG00000234231	AC093616.4	-0.0821291360102117	0.475624244080335	-0.547294624439409	0.584508971998103	0.933871411604165	Junction	Hippocampus
chr17:40035350-40035721(-)	ENSG00000008838.18	ENSG00000008838	MED24	-0.0217302301870723	1.62926796706814	-0.547294418274436	0.584509113468672	0.933871411604165	Junction	Hippocampus
chr15:70833117-70836294(-)	ENSG00000166173.10	ENSG00000166173	LARP6	0.0226681111939712	3.3321311458929	0.54728973751622	0.584512325413006	0.933871411604165	Junction	Hippocampus
chr10:102472951-102473569(+)	ENSG00000138111.14	ENSG00000138111	MFSD13A	-0.035142015059958	0.100637515600251	-0.547261208327126	0.584531902369845	0.933892201590723	Junction	Hippocampus
chr1:74249545-74250671(+)	ENSG00000259030.6	ENSG00000259030	FPGT-TNNI3K	-0.0387231809876997	-0.083053243317232	-0.547247736781839	0.58454114675799	0.933896483205595	Junction	Hippocampus
chr16:89585786-89586669(+)	ENSG00000178773.14	ENSG00000178773	CPNE7	0.0449538302774802	1.86001411950964	0.547235378276072	0.584549627420807	0.93389954456659	Junction	Hippocampus
chr19:15400359-15400793(-)	ENSG00000011243.17	ENSG00000011243	AKAP8L	0.0202609375021621	2.62824988087692	0.547219131484191	0.584560776393579	0.933906868808199	Junction	Hippocampus
chr15:24920125-24950574(+)	ENSG00000128739.21	ENSG00000128739	SNRPN	0.0956829925351098	-0.662612157624178	0.547204007344815	0.584571155062144	0.933912962244561	Junction	Hippocampus
chr14:105368148-105368458(+)	ENSG00000179364.13	ENSG00000179364	PACS2	0.0168552650607671	3.80191552445845	0.547190232134982	0.584580608126964	0.93391757681283	Junction	Hippocampus
chr17:31875414-31878249(-)	ENSG00000108651.9	ENSG00000108651	UTP6	-0.0266250784844109	1.24303014493487	-0.547153625312835	0.58460572944605	0.933941838955518	Junction	Hippocampus
chr19:53927774-53986673(+)				0.104254368677368	-0.88061385484943	0.547143109205383	0.584612946185653	0.933941838955518	Junction	Hippocampus
chr17:12916012-12919754(+)	ENSG00000006740.16	ENSG00000006740	ARHGAP44	0.0183559980945847	3.02157473725439	0.547138839170759	0.584615876533503	0.933941838955518	Junction	Hippocampus
chr16:1669166-1670663(+)	ENSG00000007545.15	ENSG00000007545	CRAMP1	-0.034762703699205	-0.0336345695770518	-0.547129837399479	0.584622054098652	0.933941838955518	Junction	Hippocampus
chr10:102109178-102109383(-)	ENSG00000198728.10	ENSG00000198728	LDB1	0.017149873352849	3.00132240987118	0.547116910667219	0.584630925265023	0.933943589204974	Junction	Hippocampus
chr12:32334668-32337498(+)	ENSG00000151746.13	ENSG00000151746	BICD1	-0.021779926591812	1.39595529585127	-0.547098140189494	0.584643806902395	0.933943589204974	Junction	Hippocampus
chr17:7204253-7217117(-)	ENSG00000132535.18	ENSG00000132535	DLG4	-0.0537556640686946	-0.530084163475909	-0.547095488692477	0.58464562655899	0.933943589204974	Junction	Hippocampus
chr2:61248684-61256383(-)	ENSG00000115464.14	ENSG00000115464	USP34	0.0142258594854551	3.31286135854641	0.547089977193947	0.584649408972105	0.933943589204974	Junction	Hippocampus
chr9:35557991-35558196(+)	ENSG00000198853.11	ENSG00000198853	RUSC2	0.0170312193533348	2.86243867857387	0.547062435307392	0.584668310498802	0.933947895466827	Junction	Hippocampus
chr7:36632107-36637850(-)	ENSG00000136250.11	ENSG00000136250	AOAH	0.0528702586980926	-0.313066364605539	0.547058907037444	0.58467073191087	0.933947895466827	Junction	Hippocampus
chr7:107186473-107186568(+)	ENSG00000105856.13	ENSG00000105856	HBP1	0.0199575876634313	2.176755216365	0.5470534888322	0.584674450373438	0.933947895466827	Junction	Hippocampus
chr12:49021873-49022042(-)	ENSG00000167548.14	ENSG00000167548	KMT2D	-0.0208173877943079	2.6200931188949	-0.547045668350885	0.584679817514627	0.933947895466827	Junction	Hippocampus
chr17:75731974-75732162(+)	ENSG00000132470.13	ENSG00000132470	ITGB4	0.0384093533756609	1.72789759567804	0.547029523935346	0.584690897385954	0.933947895466827	Junction	Hippocampus
chr1:23808324-23810735(-)	ENSG00000117305.14	ENSG00000117305	HMGCL	-0.045451080358072	-0.471338566832342	-0.547020158717901	0.5846973247558	0.933947895466827	Junction	Hippocampus
chrM:1934-1966(+)				0.263742408346453	-1.93674693799225	0.547010656978739	0.584703845854524	0.933947895466827	Junction	Hippocampus
chr4:25349643-25351588(+)	ENSG00000168228.14	ENSG00000168228	ZCCHC4	0.0356028777797226	-0.270223451289244	0.547003843021957	0.584708522333511	0.933947895466827	Junction	Hippocampus
chr20:62311095-62311161(-)	ENSG00000130702.14	ENSG00000130702	LAMA5	0.0481629068895856	-0.575385121761641	0.546999958512876	0.58471118831437	0.933947895466827	Junction	Hippocampus
chr10:133402774-133419479(+)	ENSG00000254536.1	ENSG00000254536	RP11-108K14.8	-0.0298558549559651	1.02942750374091	-0.546958321702816	0.584739764466702	0.933954399574041	Junction	Hippocampus
chr2:187351962-187352113(-)	ENSG00000064989.12	ENSG00000064989	CALCRL	0.0529622094506153	-0.608325293049678	0.546949749506915	0.584745647812367	0.933954399574041	Junction	Hippocampus
chr11:22251012-22255370(+)	ENSG00000171714.10	ENSG00000171714	ANO5	-0.0205212446837387	2.7762643567971	-0.546934631512956	0.584756023795673	0.933954399574041	Junction	Hippocampus
chr1:215086679-215124632(+)	ENSG00000082482.13	ENSG00000082482	KCNK2	0.0359133873589057	0.999670430474645	0.546927808459894	0.58476070671263	0.933954399574041	Junction	Hippocampus
chr6:79015784-79016543(-)	ENSG00000146247.13	ENSG00000146247	PHIP	0.0177136754494466	2.49330202864417	0.546911087467306	0.584772183030361	0.933954399574041	Junction	Hippocampus
chr5:180793098-180808647(-)	ENSG00000131446.16	ENSG00000131446	MGAT1	0.0296495506781279	1.07423749181637	0.546884440988817	0.58479047184219	0.933954399574041	Junction	Hippocampus
chr8:134512602-134520882(-)	ENSG00000066827.15	ENSG00000066827	ZFAT	0.036967580484608	0.0740203992902686	0.546883267791299	0.584791277072501	0.933954399574041	Junction	Hippocampus
chr7:157175035-157178689(+)	ENSG00000009335.17	ENSG00000009335	UBE3C	0.0268614208628232	1.71343218428841	0.546868449129352	0.584801447983941	0.933954399574041	Junction	Hippocampus
chr16:28832400-28832495(+)	ENSG00000168488.18	ENSG00000168488	ATXN2L	0.022920183699484	2.52587509784824	0.546855529723954	0.584810315392291	0.933954399574041	Junction	Hippocampus
chr20:35055032-35057513(-)	ENSG00000100991.11	ENSG00000100991	TRPC4AP	-0.016295365508123	3.14990760424992	-0.546847299139166	0.584815964598032	0.933954399574041	Junction	Hippocampus
chr2:27638256-27638884(+)	ENSG00000198522.13	ENSG00000198522	GPN1	-0.0287968003266223	0.983181999136084	-0.546843170841587	0.584818798136833	0.933954399574041	Junction	Hippocampus
chr15:34407736-34435382(-)	ENSG00000175265.17	ENSG00000175265	GOLGA8A	0.0534806968702453	2.90618292599763	0.546838550465492	0.584821969431067	0.933954399574041	Junction	Hippocampus
chr3:132483578-132484587(+)	ENSG00000138246.15	ENSG00000138246	DNAJC13	0.0217727105376347	1.70094284306756	0.546794574316522	0.584852153805977	0.933954399574041	Junction	Hippocampus
chr15:38324810-38339736(+)	ENSG00000166068.12	ENSG00000166068	SPRED1	-0.0195216553505353	3.16187293831682	-0.546793960278427	0.584852575274952	0.933954399574041	Junction	Hippocampus
chr11:60899305-60900581(-)	ENSG00000110107.8	ENSG00000110107	PRPF19	-0.0168451078261875	3.57200044535043	-0.546778971971862	0.584862863127225	0.933954399574041	Junction	Hippocampus
chr2:135230928-135265533(-)	ENSG00000121988.17	ENSG00000121988	ZRANB3	-0.0375547915618977	0.0360595451035344	-0.546756992448002	0.584877949847209	0.933954399574041	Junction	Hippocampus
chr2:43977277-43979825(-)	ENSG00000138095.18	ENSG00000138095	LRPPRC	0.0153198335782449	3.68188899107687	0.546748101090611	0.584884052916335	0.933954399574041	Junction	Hippocampus
chr16:58722279-58723745(-)	ENSG00000125166.12	ENSG00000125166	GOT2	0.0203111153439598	3.60707959116542	0.546740795134896	0.584889067780615	0.933954399574041	Junction	Hippocampus
chr2:54829478-54844046(+)	ENSG00000214595.11	ENSG00000214595	EML6	-0.0292383232796709	1.12861616640925	-0.546704467084979	0.584914003931915	0.933954399574041	Junction	Hippocampus
chr13:109424219-109472560(-)				0.103037353884513	-0.625488430575978	0.546703267321215	0.58491482747731	0.933954399574041	Junction	Hippocampus
chr10:49865382-49869475(-)	ENSG00000227345.8	ENSG00000227345	PARG	0.0299514424414737	1.37202142164654	0.546695164983001	0.584920389122468	0.933954399574041	Junction	Hippocampus
chr2:44320644-44322730(-)	ENSG00000138078.15	ENSG00000138078	PREPL	-0.0813780719033422	-0.951038876447866	-0.546680326235507	0.584930574869407	0.933954399574041	Junction	Hippocampus
chr1:185307663-185308799(-)	ENSG00000116679.15	ENSG00000116679	IVNS1ABP	0.0213598020397359	2.60849351621871	0.546674444257941	0.58493461245243	0.933954399574041	Junction	Hippocampus
chr19:44977461-44985217(+)	ENSG00000104853.15	ENSG00000104853	CLPTM1	-0.0161523915785637	4.18482209357045	-0.54667388432264	0.584934996811131	0.933954399574041	Junction	Hippocampus
chr1:45616394-45616625(+)	ENSG00000132780.16	ENSG00000132780	NASP	0.0181987279961182	2.55876538074367	0.546664250205562	0.584941610016356	0.933954399574041	Junction	Hippocampus
chr3:4727174-4733087(+)	ENSG00000150995.18	ENSG00000150995	ITPR1	0.0378772352411094	1.91744878195007	0.546650092019389	0.584951328769003	0.933954399574041	Junction	Hippocampus
chr11:22374888-22375981(+)	ENSG00000091664.7	ENSG00000091664	SLC17A6	0.127758145651413	-1.07555722207332	0.546623987566545	0.5849692481207	0.933954399574041	Junction	Hippocampus
chr19:54181134-54183520(-)	ENSG00000125505.16	ENSG00000125505	MBOAT7	0.0239299234051461	1.92829107603258	0.546622030470366	0.584970591575951	0.933954399574041	Junction	Hippocampus
chr1:43975849-43976089(+)	ENSG00000117410.13	ENSG00000117410	ATP6V0B	0.0209865150826808	3.80122358910866	0.546618594015475	0.584972950545445	0.933954399574041	Junction	Hippocampus
chr2:169540180-169544720(-)	ENSG00000138399.17	ENSG00000138399	FASTKD1	0.0239415100569993	1.82534393117051	0.546617144508677	0.584973945567059	0.933954399574041	Junction	Hippocampus
chr5:140668792-140668890(+)	ENSG00000120314.18	ENSG00000120314	WDR55	-0.0285829743049941	0.866644868344469	-0.546596911443209	0.584987834744416	0.933954399574041	Junction	Hippocampus
chr9:105365640-105366345(+)	ENSG00000070214.15	ENSG00000070214	SLC44A1	0.025195829606821	4.13490322124013	0.546593291611153	0.584990319628275	0.933954399574041	Junction	Hippocampus
chr12:62391430-62391815(+)	ENSG00000135655.14	ENSG00000135655	USP15	-0.0253705127339999	1.43833070995215	-0.546586564958865	0.584994937245003	0.933954399574041	Junction	Hippocampus
chr9:136451409-136453427(-)	ENSG00000148396.18	ENSG00000148396	SEC16A	0.0282790816951462	0.736782093024705	0.546584344321166	0.584996461640567	0.933954399574041	Junction	Hippocampus
chr15:71009993-71012803(+)	ENSG00000137821.11	ENSG00000137821	LRRC49	-0.0275054744052787	1.55999394376461	-0.546574973987098	0.585002894090589	0.933954399574041	Junction	Hippocampus
chr16:75641724-75644282(-)	ENSG00000065427.14	ENSG00000065427	KARS	0.0301272747773493	0.558042230020679	0.546573556118945	0.585003867416931	0.933954399574041	Junction	Hippocampus
chr17:16720659-16727526(+)	ENSG00000170160.17	ENSG00000170160	CCDC144A	0.0591688756918477	1.15845986836051	0.546569925552718	0.585006359701294	0.933954399574041	Junction	Hippocampus
chr2:41419042-41537725(-)				0.0923463814647598	-1.38194481906339	0.546568058751144	0.585007641211418	0.933954399574041	Junction	Hippocampus
chr5:115277055-115279646(-)	ENSG00000164221.12	ENSG00000164221	CCDC112	0.0275708502018981	1.54580173982547	0.546556555161465	0.585015538151729	0.933954399574041	Junction	Hippocampus
chr5:35694349-35695734(+)	ENSG00000152582.13	ENSG00000152582	SPEF2	0.0449478079420916	-0.281157376395719	0.546530915933506	0.585033139050017	0.933954399574041	Junction	Hippocampus
chr12:6386445-6388397(+)	ENSG00000111321.10	ENSG00000111321	LTBR	-0.0538764390838447	-0.904238291718659	-0.546529851351691	0.585033869872851	0.933954399574041	Junction	Hippocampus
chr1:154255756-154257062(+)	ENSG00000143569.18	ENSG00000143569	UBAP2L	0.0174212872693386	2.87606490599977	0.546518227193623	0.585041849747705	0.933954399574041	Junction	Hippocampus
chr20:49242682-49243628(+)	ENSG00000124228.14	ENSG00000124228	DDX27	-0.0247678056271047	1.6584687177478	-0.54651120461208	0.585046670708296	0.933954399574041	Junction	Hippocampus
chr10:102655314-102656105(+)	ENSG00000171206.13	ENSG00000171206	TRIM8	-0.0185702833889832	2.78225235993812	-0.546508197827976	0.585048734853424	0.933954399574041	Junction	Hippocampus
chr5:96429318-96432862(-)	ENSG00000175426.10	ENSG00000175426	PCSK1	0.0668069389160998	0.004725453811616	0.54650815431811	0.585048764722796	0.933954399574041	Junction	Hippocampus
chr15:48143072-48149162(-)	ENSG00000104177.17	ENSG00000104177	MYEF2	0.0487748919774611	-0.725631389238939	0.546474398161007	0.585071938421918	0.933954399574041	Junction	Hippocampus
chr5:140982564-141009626(+)	ENSG00000204970.9	ENSG00000204970	PCDHA1	0.0192287714033655	2.58373956120777	0.546473772874283	0.585072367687096	0.933954399574041	Junction	Hippocampus
chr12:112881847-112883292(+)	ENSG00000089169.14	ENSG00000089169	RPH3A	0.033247096126082	2.73068700124231	0.546470881118388	0.585074352906448	0.933954399574041	Junction	Hippocampus
chr16:88706599-88707135(+)	ENSG00000174177.12	ENSG00000174177	CTU2	-0.0431736688205896	0.510848343647358	-0.546466263850333	0.585077522713676	0.933954399574041	Junction	Hippocampus
chr21:8392732-8394431(-)				0.207022180701655	-1.10315059423067	0.546461815333049	0.585080576679153	0.933954399574041	Junction	Hippocampus
chrX:18938750-18939994(-)	ENSG00000044446.11	ENSG00000044446	PHKA2	0.0316210277614874	0.466547144320908	0.546445715899344	0.585091629213774	0.933954399574041	Junction	Hippocampus
chr9:34017190-34048824(-)	ENSG00000137073.20	ENSG00000137073	UBAP2	0.0578074994773131	-0.820400053709274	0.546445202983058	0.585091981341116	0.933954399574041	Junction	Hippocampus
chr19:12250039-12250241(-)	ENSG00000197857.13	ENSG00000197857	ZNF44	-0.0292321809644616	1.53466867817043	-0.546442847721908	0.585093598276512	0.933954399574041	Junction	Hippocampus
chr11:94821822-94830049(+)	ENSG00000166025.17	ENSG00000166025	AMOTL1	-0.0378486639748883	0.9648280454927	-0.546442434945829	0.585093881656025	0.933954399574041	Junction	Hippocampus
chr10:26286495-26292464(+)	ENSG00000136750.11	ENSG00000136750	GAD2	0.0371104016107349	2.31712091500969	0.546423702605174	0.585106741871699	0.933954399574041	Junction	Hippocampus
chr17:46694663-46704758(+)	ENSG00000073969.18	ENSG00000073969	NSF	0.0192107715897814	5.76976918182791	0.546406675638227	0.585118431420519	0.933954399574041	Junction	Hippocampus
chr15:90233704-90233834(-)	ENSG00000185043.10	ENSG00000185043	CIB1	-0.0265140396232569	1.4040936066919	-0.546400122789449	0.585122930186527	0.933954399574041	Junction	Hippocampus
chr16:89733558-89733920(+)	ENSG00000158805.11	ENSG00000158805	ZNF276	0.0254367788904031	1.25686685531081	0.54639301733427	0.58512780835491	0.933954399574041	Junction	Hippocampus
chr20:58997754-59001464(-)	ENSG00000101160.13	ENSG00000101160	CTSZ	-0.0270630875318742	2.48911997910109	-0.546390519949215	0.585129522910352	0.933954399574041	Junction	Hippocampus
chr8:140311375-140360049(-)	ENSG00000167632.14	ENSG00000167632	TRAPPC9	-0.0208268167503696	1.70650053197523	-0.546388209430278	0.585131109176763	0.933954399574041	Junction	Hippocampus
chr17:11705186-11719333(+)	ENSG00000007174.17	ENSG00000007174	DNAH9	-0.053604160365194	-0.415572603284425	-0.546364367909958	0.585147477479567	0.933954399574041	Junction	Hippocampus
chr5:138171161-138171360(-)	ENSG00000112983.17	ENSG00000112983	BRD8	-0.0199437273634079	2.60422870417821	-0.546347633127327	0.585158966806923	0.933954399574041	Junction	Hippocampus
chr19:9617172-9618090(-)	ENSG00000171469.10	ENSG00000171469	ZNF561	-0.0290298391409541	0.437377251127702	-0.546340913164411	0.585163580452113	0.933954399574041	Junction	Hippocampus
chr6:37654544-37654799(-)	ENSG00000112139.14	ENSG00000112139	MDGA1	0.0395230905309125	0.834872572118541	0.546300947049382	0.585191019864014	0.933954399574041	Junction	Hippocampus
chr7:65755953-65756468(+)	ENSG00000228409.5	ENSG00000228409	CCT6P1	0.0390978326174221	0.184402766723034	0.54628154031814	0.58520434409992	0.933954399574041	Junction	Hippocampus
chr3:113333584-113341743(-)	ENSG00000206530.9	ENSG00000206530	CFAP44	-0.058733621144351	-0.687216228726051	-0.546278337550662	0.585206543063411	0.933954399574041	Junction	Hippocampus
chr3:184234756-184235152(+)	ENSG00000145198.14	ENSG00000145198	VWA5B2	-0.0340969271674618	0.921331758253477	-0.5462715187601	0.585211224737221	0.933954399574041	Junction	Hippocampus
chr7:2379512-2380203(+)	ENSG00000106263.17	ENSG00000106263	EIF3B	0.0395011159232848	0.440732788106213	0.546263539217724	0.585216703387064	0.933954399574041	Junction	Hippocampus
chr7:151079022-151079499(-)	ENSG00000164896.19	ENSG00000164896	FASTK	0.0244340249444654	1.60736943959674	0.546255242923869	0.585222399539716	0.933954399574041	Junction	Hippocampus
chr2:33275924-33280038(+)	ENSG00000049323.15	ENSG00000049323	LTBP1	0.0545540013818069	-0.207738107313402	0.546250110632568	0.585225923332706	0.933954399574041	Junction	Hippocampus
chr6:37435763-37443998(+)	ENSG00000137200.12	ENSG00000137200	CMTR1	-0.0252529099304882	1.81874648764264	-0.546236311331611	0.585235397879072	0.933954399574041	Junction	Hippocampus
chr19:53375897-53380721(+)	ENSG00000203326.10	ENSG00000203326	ZNF525	0.0553876376907391	-0.907274856006573	0.546221780447814	0.585245374804715	0.933954399574041	Junction	Hippocampus
chr6:73077498-73077761(+)	ENSG00000185760.15	ENSG00000185760	KCNQ5	0.0344575175206367	2.44199164668043	0.546221541764317	0.585245538685808	0.933954399574041	Junction	Hippocampus
chr2:219214187-219214388(-)	ENSG00000115657.12	ENSG00000115657	ABCB6	0.0313521937600892	0.807822934337717	0.546220958266061	0.585245939318256	0.933954399574041	Junction	Hippocampus
chr9:74800483-74801897(-)	ENSG00000119121.21	ENSG00000119121	TRPM6	0.0521555160268415	-0.833358154235476	0.546219684277312	0.585246814044933	0.933954399574041	Junction	Hippocampus
chr1:39310429-39310830(+)	ENSG00000127603.23	ENSG00000127603	MACF1	-0.0142953425026376	4.74409792411769	-0.546213089084435	0.585251342345187	0.933954399574041	Junction	Hippocampus
chr4:41638968-41644499(+)	ENSG00000064042.17	ENSG00000064042	LIMCH1	0.020128366466315	2.91517107307349	0.546204510845934	0.585257232241296	0.933954399574041	Junction	Hippocampus
chr1:1051646-1051727(+)	ENSG00000188157.13	ENSG00000188157	AGRN	0.0384684369077834	0.603245637623732	0.546199618415212	0.585260591440843	0.933954399574041	Junction	Hippocampus
chr15:64400822-64406329(+)	ENSG00000103671.9	ENSG00000103671	TRIP4	-0.0281554013187957	0.642953892767297	-0.546195710086215	0.585263274951219	0.933954399574041	Junction	Hippocampus
chr13:35349217-35352156(+)	ENSG00000172915.18	ENSG00000172915	NBEA	0.0154386848632874	4.4625336388077	0.546194173468421	0.585264330014891	0.933954399574041	Junction	Hippocampus
chr22:21788389-21788693(-)	ENSG00000100030.14	ENSG00000100030	MAPK1	0.0165515373420595	4.97273939796223	0.546193072290131	0.58526508610014	0.933954399574041	Junction	Hippocampus
chr15:41231450-41243666(+)	ENSG00000187446.11	ENSG00000187446	CHP1	-0.0153925110873107	3.60793723091382	-0.546190913657842	0.585266568250217	0.933954399574041	Junction	Hippocampus
chr3:62536582-62549902(-)	ENSG00000163618.17	ENSG00000163618	CADPS	0.0196635808918032	3.47454671889104	0.546187763631968	0.585268731109496	0.933954399574041	Junction	Hippocampus
chr14:77283874-77284949(-)	ENSG00000009830.11	ENSG00000009830	POMT2	0.0248234146231497	1.17983746952708	0.546184655502794	0.585270865205468	0.933954399574041	Junction	Hippocampus
chr15:89871547-89888520(-)	ENSG00000157823.16	ENSG00000157823	AP3S2	-0.0165334605626693	3.03746353574318	-0.546181144180317	0.585273276145397	0.933954399574041	Junction	Hippocampus
chr19:47150376-47152897(+)	ENSG00000142230.11	ENSG00000142230	SAE1	0.0169776260953687	2.8737219745887	0.546157664527423	0.585289397834905	0.933969649736776	Junction	Hippocampus
chr15:78157163-78157547(+)	ENSG00000166411.13	ENSG00000166411	IDH3A	0.0366784248284121	1.02006480559711	0.546112391291288	0.58532048410304	0.934000092563726	Junction	Hippocampus
chr12:132877655-132887195(-)	ENSG00000072609.17	ENSG00000072609	CHFR	0.0373418741669768	0.306557277876974	0.546110611381586	0.585321706270203	0.934000092563726	Junction	Hippocampus
chr6:13616522-13617769(+)	ENSG00000225921.6	ENSG00000225921	NOL7	-0.0165340907665634	2.52742769640664	-0.546083205611602	0.585340524471782	0.934000092563726	Junction	Hippocampus
chr3:124766346-124769012(-)	ENSG00000082781.11	ENSG00000082781	ITGB5	0.0277229509492197	1.02871876812788	0.546072802108066	0.585347668122617	0.934000092563726	Junction	Hippocampus
chr6:130209609-130214336(-)	ENSG00000164483.16	ENSG00000164483	SAMD3	0.0645912291082613	-0.37768900908322	0.546071158760397	0.58534879654446	0.934000092563726	Junction	Hippocampus
chr18:11066223-11148524(-)	ENSG00000154864.11	ENSG00000154864	PIEZO2	0.0564959490938934	-0.407783346677417	0.546066631699298	0.585351905103501	0.934000092563726	Junction	Hippocampus
chr16:22533837-22533893(+)				0.0280463263000471	1.14232497324263	0.546062951892725	0.585354431891061	0.934000092563726	Junction	Hippocampus
chr4:36121327-36124861(-)	ENSG00000047365.11	ENSG00000047365	ARAP2	0.0183883612557685	2.66451897004116	0.546034369095891	0.585374058817489	0.934013006429282	Junction	Hippocampus
chr7:150408489-150410159(+)	ENSG00000196456.10	ENSG00000196456	ZNF775	0.044364865968915	-0.65017431885933	0.54603062403807	0.585376630456113	0.934013006429282	Junction	Hippocampus
chr22:41871036-41873797(+)	ENSG00000198911.11	ENSG00000198911	SREBF2	-0.0198828027837246	3.48801283230989	-0.546022482375867	0.585382221152456	0.934013006429282	Junction	Hippocampus
chr7:73196063-73197963(+)	ENSG00000233369.7	ENSG00000233369	GTF2IP4	0.0466306930250285	4.41665277948652	0.545994108481527	0.585401705062224	0.934020391822818	Junction	Hippocampus
chr3:66263380-66346363(+)	ENSG00000144741.17	ENSG00000144741	SLC25A26	-0.0275164784798568	1.30823711448378	-0.545992582378966	0.58540275302157	0.934020391822818	Junction	Hippocampus
chr5:150197277-150199227(+)	ENSG00000011083.8	ENSG00000011083	SLC6A7	0.0390976585465526	0.494845572012458	0.54598068212317	0.585410924838069	0.934020391822818	Junction	Hippocampus
chr2:97540107-97540200(-)	ENSG00000196912.12	ENSG00000196912	ANKRD36B	-0.166560477398651	0.540139489778077	-0.54595537932334	0.585428300257946	0.934020391822818	Junction	Hippocampus
chr16:24964309-24968350(-)	ENSG00000140750.16	ENSG00000140750	ARHGAP17	0.0251763110902403	1.0563157743651	0.54594440874028	0.585435833826536	0.934020391822818	Junction	Hippocampus
chr14:64188709-64190070(+)	ENSG00000054654.15	ENSG00000054654	SYNE2	-0.0484903444371001	-0.0345059597917464	-0.545944282037505	0.585435920834395	0.934020391822818	Junction	Hippocampus
chr9:137011106-137011185(-)	ENSG00000107331.16	ENSG00000107331	ABCA2	0.024627043162197	3.81048581088288	0.54593362177345	0.585443241348782	0.934020391822818	Junction	Hippocampus
chr7:22162542-22167069(-)	ENSG00000136237.18	ENSG00000136237	RAPGEF5	0.0254425678822592	4.0079491030295	0.545924533762244	0.585449482214465	0.934020391822818	Junction	Hippocampus
chr7:149266946-149267096(+)	ENSG00000204946.9	ENSG00000204946	ZNF783	-0.0325416358303008	0.822709641313974	-0.545923154095662	0.585450429653709	0.934020391822818	Junction	Hippocampus
chr3:52353634-52354842(+)	ENSG00000114841.17	ENSG00000114841	DNAH1	0.0330549399898627	0.544826316756464	0.54592013425874	0.585452503426817	0.934020391822818	Junction	Hippocampus
chr15:25241691-25242071(+)	ENSG00000224078.12	ENSG00000224078	SNHG14	0.117516367677133	1.84524185585389	0.545897754736061	0.585467871930437	0.934025650000215	Junction	Hippocampus
chr14:74889953-74891055(+)	ENSG00000119689.14	ENSG00000119689	DLST	0.0198307036871665	2.85168213096388	0.545879234010986	0.585480590656307	0.934025650000215	Junction	Hippocampus
chr11:116760953-116762552(-)	ENSG00000137656.11	ENSG00000137656	BUD13	0.0326963927285035	0.248675094017586	0.545868041248408	0.58548827711756	0.934025650000215	Junction	Hippocampus
chr15:75890484-75890918(+)	ENSG00000140367.11	ENSG00000140367	UBE2Q2	0.0197526280418803	2.17739388708904	0.545867328339992	0.58548876669828	0.934025650000215	Junction	Hippocampus
chr11:89688675-89690881(+)	ENSG00000134612.11	ENSG00000134612	FOLH1B	-0.159004641247346	-2.04546458873974	-0.54586010348924	0.585493728282726	0.934025650000215	Junction	Hippocampus
chr2:75670285-75671949(-)	ENSG00000005436.13	ENSG00000005436	GCFC2	0.0274621610167065	1.32487667980711	0.545847724502745	0.585502229457104	0.934025650000215	Junction	Hippocampus
chr16:18379351-18379492(-)	ENSG00000254681.6	ENSG00000254681	PKD1P5	0.144744318969142	-2.54891350309516	0.545843508329901	0.585505124894725	0.934025650000215	Junction	Hippocampus
chr4:78537201-78539293(+)	ENSG00000138759.17	ENSG00000138759	FRAS1	0.0608620293300495	-0.484601714596857	0.545821981142533	0.585519908697298	0.934025650000215	Junction	Hippocampus
chr13:114282944-114286301(+)	ENSG00000169062.14	ENSG00000169062	UPF3A	-0.0379463345416836	0.497109673128047	-0.545796657080075	0.585537300227808	0.934025650000215	Junction	Hippocampus
chr3:52926114-52928190(-)	ENSG00000163935.13	ENSG00000163935	SFMBT1	-0.037773542413503	0.177831210721454	-0.54579335249222	0.585539569701375	0.934025650000215	Junction	Hippocampus
chr10:102108324-102109034(-)	ENSG00000198728.10	ENSG00000198728	LDB1	-0.0328939066249187	0.418954523191482	-0.545787899920742	0.58554331434277	0.934025650000215	Junction	Hippocampus
chr2:61484106-61485767(-)	ENSG00000082898.16	ENSG00000082898	XPO1	-0.0206376395635953	3.61617154459842	-0.54577797072011	0.585550133410109	0.934025650000215	Junction	Hippocampus
chr1:237798171-237801855(+)	ENSG00000198626.15	ENSG00000198626	RYR2	0.022402264284988	2.48051342108629	0.545771814773786	0.585554361141895	0.934025650000215	Junction	Hippocampus
chr2:53908419-53908509(-)	ENSG00000068878.14	ENSG00000068878	PSME4	-0.0217590225186715	1.82017328974321	-0.545767011494657	0.585557659909563	0.934025650000215	Junction	Hippocampus
chr1:116373524-116384013(+)	ENSG00000163399.15	ENSG00000163399	ATP1A1	-0.0246781266965989	4.90658231441427	-0.545756325805686	0.585564998594993	0.934025650000215	Junction	Hippocampus
chr3:100709722-100713642(+)	ENSG00000114354.13	ENSG00000114354	TFG	-0.0331886836952014	1.09008061631407	-0.545716951152837	0.585592040571112	0.934025650000215	Junction	Hippocampus
chr19:45826374-45827509(-)	ENSG00000125755.18	ENSG00000125755	SYMPK	0.0216362764988572	1.65572212410552	0.545716280783834	0.585592500976468	0.934025650000215	Junction	Hippocampus
chr7:152195570-152195906(-)	ENSG00000055609.17	ENSG00000055609	KMT2C	0.0373133896072126	0.276685927002689	0.545711354180388	0.585595884542937	0.934025650000215	Junction	Hippocampus
chr19:3982425-3982806(-)	ENSG00000167658.15	ENSG00000167658	EEF2	0.0136528849921442	5.31688824261325	0.545701351582441	0.585602754304937	0.934025650000215	Junction	Hippocampus
chr1:51937413-51976889(-)	ENSG00000169213.6	ENSG00000169213	RAB3B	-0.0418240516494166	2.38476440961794	-0.545694334142781	0.585607573889297	0.934025650000215	Junction	Hippocampus
chr22:29790549-29792432(-)	ENSG00000100325.14	ENSG00000100325	ASCC2	0.0256825750806322	0.938661730694847	0.545685893549977	0.585613370921112	0.934025650000215	Junction	Hippocampus
chrM:2131-2150(+)				-0.35164860322496	0.260558618845587	-0.545683114570851	0.585615279540589	0.934025650000215	Junction	Hippocampus
chr9:19577023-19619583(-)	ENSG00000155886.11	ENSG00000155886	SLC24A2	0.0252860742270882	3.13200415683066	0.545680089758843	0.585617357002854	0.934025650000215	Junction	Hippocampus
chr11:31632406-31647740(+)	ENSG00000109911.17	ENSG00000109911	ELP4	0.018977320304815	2.01153938550265	0.54564611897004	0.585640688616645	0.934025650000215	Junction	Hippocampus
chr4:51860664-51863436(+)	ENSG00000109184.14	ENSG00000109184	DCUN1D4	0.0951086576114588	-0.734769021836712	0.545641648262122	0.585643759193758	0.934025650000215	Junction	Hippocampus
chr4:859723-865121(-)	ENSG00000178950.16	ENSG00000178950	GAK	0.0227213102631338	1.45439852555373	0.545640750183816	0.58564437601391	0.934025650000215	Junction	Hippocampus
chr20:64264532-64265257(+)	ENSG00000203880.11	ENSG00000203880	PCMTD2	0.0172647560772382	2.72975730204719	0.545631154322989	0.585650966683426	0.934025650000215	Junction	Hippocampus
chr9:15466860-15468629(-)	ENSG00000164985.14	ENSG00000164985	PSIP1	0.0176899320309824	3.41702776178471	0.545621809712141	0.585657384821602	0.934025650000215	Junction	Hippocampus
chr14:23469728-23470041(+)	ENSG00000129460.15	ENSG00000129460	NGDN	0.0327955166619102	0.545609964585133	0.545619962308783	0.585658653673401	0.934025650000215	Junction	Hippocampus
chr3:142512471-142513500(-)	ENSG00000175054.14	ENSG00000175054	ATR	-0.0204213923762819	1.85785590004314	-0.545616153261739	0.585661269844713	0.934025650000215	Junction	Hippocampus
chr2:74430519-74430615(-)	ENSG00000114993.15	ENSG00000114993	RTKN	-0.0339046506888978	1.03458842996467	-0.545594218408119	0.585676335486571	0.934025650000215	Junction	Hippocampus
chr1:179889370-179900125(+)	ENSG00000143337.18	ENSG00000143337	TOR1AIP1	-0.0199680726162448	2.741262956312	-0.545548846618362	0.58570749902755	0.934025650000215	Junction	Hippocampus
chr9:32988125-32989758(-)	ENSG00000137074.18	ENSG00000137074	APTX	0.0253978274814332	1.06141734687546	0.54554025276586	0.585713401788408	0.934025650000215	Junction	Hippocampus
chr20:34477907-34479629(+)	ENSG00000078747.13	ENSG00000078747	ITCH	-0.0560535426601415	-0.409428953946513	-0.545539064533994	0.585714217937777	0.934025650000215	Junction	Hippocampus
chr9:15444707-15447094(+)	ENSG00000164975.15	ENSG00000164975	SNAPC3	-0.0166106638649687	3.5088672463915	-0.545533781011393	0.58571784698644	0.934025650000215	Junction	Hippocampus
chr3:14156496-14158010(-)	ENSG00000154767.14	ENSG00000154767	XPC	-0.0214178558779263	1.4909744038479	-0.545533018579037	0.585718370672796	0.934025650000215	Junction	Hippocampus
chr22:50679429-50683339(+)	ENSG00000251322.7	ENSG00000251322	SHANK3	-0.0263279994054043	2.81334698561219	-0.545523719508014	0.585724757875495	0.934025650000215	Junction	Hippocampus
chr16:28825403-28825623(+)	ENSG00000168488.18	ENSG00000168488	ATXN2L	0.0215947588532265	1.8553396266972	0.545517214892898	0.585729225684652	0.934025650000215	Junction	Hippocampus
chr19:43543688-43544143(-)	ENSG00000073050.11	ENSG00000073050	XRCC1	0.030372876483481	0.656629917602279	0.545514205874179	0.58573129248739	0.934025650000215	Junction	Hippocampus
chr4:55459011-55459147(-)	ENSG00000134852.14	ENSG00000134852	CLOCK	0.0211019374965553	2.02356764304937	0.545509396511523	0.585734595898262	0.934025650000215	Junction	Hippocampus
chr14:35750691-35752023(-)	ENSG00000174373.16	ENSG00000174373	RALGAPA1	-0.0139247195108736	3.51985675336033	-0.545506348175778	0.58573668971563	0.934025650000215	Junction	Hippocampus
chr1:62619994-62625258(-)	ENSG00000116641.17	ENSG00000116641	DOCK7	-0.0224342225549508	2.0799142397441	-0.545501143557515	0.585740264631783	0.934025650000215	Junction	Hippocampus
chr21:39348578-39348902(-)	ENSG00000205581.10	ENSG00000205581	HMGN1	-0.0378412184077359	0.833103019766523	-0.545499106549275	0.585741663802232	0.934025650000215	Junction	Hippocampus
chr11:8648549-8649739(-)	ENSG00000166436.15	ENSG00000166436	TRIM66	0.0481097431119104	-0.667927477951142	0.545490698904072	0.585747438821723	0.934025650000215	Junction	Hippocampus
chr11:34086220-34086304(+)	ENSG00000135387.20	ENSG00000135387	CAPRIN1	0.0134427353305089	4.29101186098742	0.545476658377355	0.585757082998052	0.934025650000215	Junction	Hippocampus
chr9:121317219-121318405(+)	ENSG00000148180.18	ENSG00000148180	GSN	-0.0225893501305281	4.96156392519794	-0.545475603781654	0.585757807383188	0.934025650000215	Junction	Hippocampus
chr15:77570804-77618526(-)				0.196139580660698	-0.83283010883668	0.54545944558576	0.585768906245024	0.934032878804621	Junction	Hippocampus
chr6:38682876-38684373(-)	ENSG00000124767.6	ENSG00000124767	GLO1	-0.0146277566983238	4.21317760110387	-0.545448778485426	0.585776233395988	0.934034093364569	Junction	Hippocampus
chr1:53883277-53888906(-)	ENSG00000058799.13	ENSG00000058799	YIPF1	0.023854982660115	1.17141497451912	0.545423394573023	0.585793669586196	0.934043716954246	Junction	Hippocampus
chr19:41422371-41422628(+)	ENSG00000255730.5	ENSG00000255730	CTC-435M10.3	-0.0234979264767376	1.53178094468536	-0.545390256865901	0.585816432216097	0.934043716954246	Junction	Hippocampus
chr21:46389432-46390669(+)	ENSG00000160299.16	ENSG00000160299	PCNT	0.0315337233198716	0.522164657684713	0.545372894037893	0.585828359084777	0.934043716954246	Junction	Hippocampus
chr8:102279209-102280393(-)	ENSG00000104517.12	ENSG00000104517	UBR5	0.016246344614673	3.35510323954246	0.545352706589435	0.585842226383165	0.934043716954246	Junction	Hippocampus
chr11:43391953-43396708(+)	ENSG00000052841.14	ENSG00000052841	TTC17	0.022771854715471	1.46494258898193	0.545351282091173	0.585843204914906	0.934043716954246	Junction	Hippocampus
chr11:103211944-103215720(+)	ENSG00000187240.13	ENSG00000187240	DYNC2H1	0.0252960275133229	1.79795904249262	0.545348425626699	0.585845167110648	0.934043716954246	Junction	Hippocampus
chr15:42338491-42339668(+)	ENSG00000214013.9	ENSG00000214013	GANC	0.0386352922483283	0.0617074958856561	0.545347165357502	0.585846032830371	0.934043716954246	Junction	Hippocampus
chr14:52482290-52482821(-)	ENSG00000087301.8	ENSG00000087301	TXNDC16	-0.0301374463154146	0.798193421951825	-0.545347157186247	0.585846038443473	0.934043716954246	Junction	Hippocampus
chr8:47957432-47959972(-)	ENSG00000253729.7	ENSG00000253729	PRKDC	0.024077550361616	1.53327071476961	0.545325523159253	0.585860899650212	0.934043716954246	Junction	Hippocampus
chr8:102225019-102225917(-)	ENSG00000048392.11	ENSG00000048392	RRM2B	0.0202917280140482	2.55321252312428	0.545308617346928	0.585872512995121	0.934043716954246	Junction	Hippocampus
chr1:51798412-51800555(-)	ENSG00000078618.20	ENSG00000078618	NRDC	-0.0135764816858405	3.47342697588215	-0.545308524869977	0.585872576521895	0.934043716954246	Junction	Hippocampus
chr2:236380637-236391975(-)	ENSG00000132321.16	ENSG00000132321	IQCA1	-0.0355176531250267	0.688762461111174	-0.545303985789849	0.585875694633793	0.934043716954246	Junction	Hippocampus
chr1:41070722-41075218(-)	ENSG00000010803.16	ENSG00000010803	SCMH1	-0.0211036373145009	2.05369045878465	-0.545284368287129	0.585889170926476	0.934043716954246	Junction	Hippocampus
chr20:36808744-36809981(-)	ENSG00000149639.14	ENSG00000149639	SOGA1	-0.0249974734453655	1.69426277631709	-0.545279008183182	0.585892853088445	0.934043716954246	Junction	Hippocampus
chr6:28911719-28920011(-)	ENSG00000204713.10	ENSG00000204713	TRIM27	0.0184800667617593	2.40381398832897	0.545277682695473	0.585893763643426	0.934043716954246	Junction	Hippocampus
chr1:43575928-43578809(+)	ENSG00000142949.16	ENSG00000142949	PTPRF	-0.0349064485720081	1.09183320562844	-0.545260230036941	0.585905752956161	0.934043716954246	Junction	Hippocampus
chr19:16865649-16866372(+)	ENSG00000127511.9	ENSG00000127511	SIN3B	-0.0234735701812058	2.47825915985142	-0.545258041022889	0.585907256733641	0.934043716954246	Junction	Hippocampus
chr11:103134420-103135494(+)	ENSG00000187240.13	ENSG00000187240	DYNC2H1	-0.0275934178160693	0.981689608478531	-0.545254906344882	0.585909410152913	0.934043716954246	Junction	Hippocampus
chr5:150080337-150080766(-)	ENSG00000182578.13	ENSG00000182578	CSF1R	-0.0454963643168033	0.887584075704513	-0.545242123180997	0.58591819179846	0.934043716954246	Junction	Hippocampus
chr19:535924-536242(+)	ENSG00000099804.8	ENSG00000099804	CDC34	-0.0206966342403667	2.35060666405922	-0.545216679748518	0.585935670846722	0.934043716954246	Junction	Hippocampus
chr15:90957726-90959899(+)	ENSG00000166965.12	ENSG00000166965	RCCD1	-0.0345613047114865	0.457753284885386	-0.545215328882009	0.585936598867488	0.934043716954246	Junction	Hippocampus
chr6:166510358-166531231(-)	ENSG00000071242.11	ENSG00000071242	RPS6KA2	0.0211137971190862	2.79518424123423	0.545200494545668	0.585946789832283	0.934043716954246	Junction	Hippocampus
chr6:311963-345853(+)	ENSG00000112679.14	ENSG00000112679	DUSP22	-0.0403905871452635	-0.204483422291378	-0.545185822290115	0.585956869531258	0.934043716954246	Junction	Hippocampus
chr15:64861576-64864898(+)	ENSG00000241839.9	ENSG00000241839	PLEKHO2	-0.0431303819540687	0.0193533350565121	-0.545181008510453	0.58596017656936	0.934043716954246	Junction	Hippocampus
chr1:46280291-46280395(-)	ENSG00000132128.16	ENSG00000132128	LRRC41	-0.0216158553375518	1.9391305709562	-0.545180237654714	0.585960706143493	0.934043716954246	Junction	Hippocampus
chr7:94410943-94411055(+)	ENSG00000164692.17	ENSG00000164692	COL1A2	-0.0705179446889204	0.055393154070664	-0.545172256548985	0.585966189137302	0.934043716954246	Junction	Hippocampus
chr1:207322568-207324558(+)	ENSG00000196352.14	ENSG00000196352	CD55	-0.028916314059956	2.04073050804226	-0.545163777793922	0.585972014040778	0.934043716954246	Junction	Hippocampus
chr11:65712446-65712765(+)	ENSG00000172977.12	ENSG00000172977	KAT5	0.0247569348620455	1.65107047153087	0.545155159057456	0.585977935139106	0.934043716954246	Junction	Hippocampus
chr8:17077862-17081692(+)	ENSG00000155970.11	ENSG00000155970	MICU3	0.0189875786556257	2.70618465264415	0.545151215814206	0.585980644168579	0.934043716954246	Junction	Hippocampus
chr1:52726684-52756457(+)	ENSG00000162378.12	ENSG00000162378	ZYG11B	0.0330048314890548	0.614050472479678	0.545147891013355	0.585982928329308	0.934043716954246	Junction	Hippocampus
chr16:21885026-21885173(-)	ENSG00000185710.9	ENSG00000185710	SMG1P4	0.0444487182228817	3.2110556734024	0.545143711164251	0.58598579991987	0.934043716954246	Junction	Hippocampus
chrX:32386466-32389500(-)	ENSG00000198947.15	ENSG00000198947	DMD	0.0259327200575368	2.58604885009945	0.545131481344355	0.585994201943938	0.934046644253463	Junction	Hippocampus
chr1:19251864-19254781(+)	ENSG00000053372.4	ENSG00000053372	MRTO4	-0.021555112504023	1.96718534551092	-0.545120287793549	0.586001892088656	0.934048436798268	Junction	Hippocampus
chr14:93597541-93600568(+)	ENSG00000133958.13	ENSG00000133958	UNC79	-0.0277295778632825	0.960349179587561	-0.54510214095476	0.586014359351011	0.934057843628609	Junction	Hippocampus
chr12:124912181-124913548(-)	ENSG00000150991.14	ENSG00000150991	UBC	0.0995931858585049	3.40019442745359	0.54508389086762	0.586026897671787	0.934061415701662	Junction	Hippocampus
chr8:95032099-95035453(+)	ENSG00000156170.12	ENSG00000156170	NDUFAF6	-0.043470309724305	-0.278911566808625	-0.545077934807092	0.586030989679157	0.934061415701662	Junction	Hippocampus
chr11:118495894-118496260(+)	ENSG00000118058.20	ENSG00000118058	KMT2A	-0.0188674315946231	2.9186228256044	-0.545047697141023	0.586051764144875	0.934061415701662	Junction	Hippocampus
chr20:41165552-41165638(+)	ENSG00000124181.14	ENSG00000124181	PLCG1	-0.0191926822551888	2.14127223179374	-0.545042754546295	0.586055159934445	0.934061415701662	Junction	Hippocampus
chr4:84786140-84787481(-)	ENSG00000163625.15	ENSG00000163625	WDFY3	-0.0192692941447521	2.60523557067123	-0.545039855733319	0.586057151556354	0.934061415701662	Junction	Hippocampus
chr7:98964776-98965695(+)	ENSG00000196367.12	ENSG00000196367	TRRAP	0.0207070811504051	1.51097308232063	0.545028446325771	0.586064990390733	0.934061415701662	Junction	Hippocampus
chr8:25395720-25399910(+)	ENSG00000147459.17	ENSG00000147459	DOCK5	0.0371044664836206	0.81901076186445	0.54501835470016	0.586071923883628	0.934061415701662	Junction	Hippocampus
chr1:31696142-31696962(-)	ENSG00000084636.17	ENSG00000084636	COL16A1	0.0328770167368693	1.04006881804113	0.545013822505199	0.586075037759256	0.934061415701662	Junction	Hippocampus
chr16:70232805-70233423(-)	ENSG00000261556.9	ENSG00000261556	SMG1P7	-0.0429145602403247	1.29976960700865	-0.545008743976077	0.58607852700667	0.934061415701662	Junction	Hippocampus
chr22:20721419-20726487(-)	ENSG00000241973.10	ENSG00000241973	PI4KA	0.0192610067448881	3.51299843933286	0.544988115982106	0.586092699748044	0.934061415701662	Junction	Hippocampus
chr14:105148440-105148744(-)	ENSG00000184916.8	ENSG00000184916	JAG2	0.0446520241782822	-0.374554852975769	0.544984522038169	0.58609516903201	0.934061415701662	Junction	Hippocampus
chr7:116741026-116755354(+)	ENSG00000105976.14	ENSG00000105976	MET	0.0641872179958856	1.28849302617459	0.544984203118181	0.586095388151972	0.934061415701662	Junction	Hippocampus
chr3:88086403-88113114(+)	ENSG00000175105.6	ENSG00000175105	ZNF654	0.0293726564956003	0.779613738120978	0.544961889810152	0.586110719023578	0.934070997841016	Junction	Hippocampus
chrX:38612667-38666120(+)	ENSG00000156298.12	ENSG00000156298	TSPAN7	-0.0939905047605102	-1.32669860388447	-0.544956340142584	0.586114532079357	0.934070997841016	Junction	Hippocampus
chr15:73236507-73244343(+)	ENSG00000067141.16	ENSG00000067141	NEO1	-0.0204345347196463	3.09471800778737	-0.544936079640406	0.586128452727453	0.934082719023985	Junction	Hippocampus
chr9:138244926-138248215(+)	ENSG00000233013.8	ENSG00000233013	FAM157B	0.0694646575700621	-0.256093524836729	0.544920968772593	0.586138835249198	0.934088801477828	Junction	Hippocampus
chr6:26365353-26367989(+)	ENSG00000186470.13	ENSG00000186470	BTN3A2	0.0561774282377624	-0.229960866693071	0.544906852488112	0.586148534480359	0.934093794894796	Junction	Hippocampus
chr1:148990392-148991884(+)	ENSG00000178104.19	ENSG00000178104	PDE4DIP	0.150464669322255	-1.35632670002087	0.544884358690309	0.586163990015077	0.934107961416049	Junction	Hippocampus
chr1:167372037-167374107(+)	ENSG00000143190.21	ENSG00000143190	POU2F1	0.0334111578455286	0.250723993733244	0.544865950592716	0.586176638397996	0.934109397600467	Junction	Hippocampus
chr13:27559986-27562412(-)	ENSG00000139517.7	ENSG00000139517	LNX2	0.0423522170523471	-0.528600144538727	0.544858678777709	0.586181634967847	0.934109397600467	Junction	Hippocampus
chr18:26282061-26285881(+)	ENSG00000141384.12	ENSG00000141384	TAF4B	0.0373806921072694	0.0194263897803347	0.544854379339908	0.58618458918342	0.934109397600467	Junction	Hippocampus
chr9:4986023-5021962(+)	ENSG00000096968.13	ENSG00000096968	JAK2	0.040681531336252	0.260308610237573	0.544809565121507	0.586215382194688	0.934144841656541	Junction	Hippocampus
chr7:116906343-116910232(+)	ENSG00000198898.12	ENSG00000198898	CAPZA2	-0.017013855769698	4.21377833651858	-0.544802897194581	0.586219963964522	0.934144841656541	Junction	Hippocampus
chr8:18059704-18061376(-)	ENSG00000104763.18	ENSG00000104763	ASAH1	0.0136452938478025	4.45868385354076	0.544793068497154	0.586226717642635	0.934145140351365	Junction	Hippocampus
chr3:185917726-185918364(-)	ENSG00000136527.17	ENSG00000136527	TRA2B	0.0205138924459607	3.02370398541299	0.544761106409599	0.586248680279571	0.934162158443984	Junction	Hippocampus
chr7:130611111-130612151(-)	ENSG00000158623.14	ENSG00000158623	COPG2	-0.0242964429871871	1.12293378745567	-0.544758212710311	0.586250668693854	0.934162158443984	Junction	Hippocampus
chr17:47815353-47816106(-)	ENSG00000006025.11	ENSG00000006025	OSBPL7	0.0369882992529486	-0.195808409666711	0.54473378863958	0.586267451893596	0.934162158443984	Junction	Hippocampus
chr1:151714677-151715875(-)	ENSG00000159409.14	ENSG00000159409	CELF3	-0.0193595274619649	2.86733275258869	-0.54471364862668	0.586281291436301	0.934162158443984	Junction	Hippocampus
chr5:37026328-37027358(+)	ENSG00000164190.16	ENSG00000164190	NIPBL	0.0218965874747268	1.79960640418721	0.544710721243206	0.586283303048897	0.934162158443984	Junction	Hippocampus
chr15:28206383-28211001(-)	ENSG00000128731.15	ENSG00000128731	HERC2	0.0260966054233274	1.69548715217349	0.544704291865608	0.586287721141058	0.934162158443984	Junction	Hippocampus
chr19:12896422-12896909(+)	ENSG00000105607.12	ENSG00000105607	GCDH	-0.0324258483938109	0.574728972642514	-0.544695688861542	0.586293632914035	0.934162158443984	Junction	Hippocampus
chr7:132298223-132489291(-)	ENSG00000221866.9	ENSG00000221866	PLXNA4	-0.027022812479307	2.47280684820066	-0.544664214883962	0.586315261294478	0.934162158443984	Junction	Hippocampus
chr10:132708366-132710336(+)	ENSG00000068383.18	ENSG00000068383	INPP5A	0.0240897738713811	2.17288523358806	0.544639118540514	0.586332507339747	0.934162158443984	Junction	Hippocampus
chr12:94227236-94237663(+)	ENSG00000136040.8	ENSG00000136040	PLXNC1	-0.0272169587048312	2.10161936172804	-0.544638915429203	0.586332646917493	0.934162158443984	Junction	Hippocampus
chr1:236596977-236597877(-)	ENSG00000119285.10	ENSG00000119285	HEATR1	-0.029482117659987	0.691256755349078	-0.544636927685344	0.586334012892491	0.934162158443984	Junction	Hippocampus
chr1:86352985-86354529(-)	ENSG00000122417.15	ENSG00000122417	ODF2L	0.0226000578007934	2.52822756578902	0.544626957699434	0.586340864276213	0.934162158443984	Junction	Hippocampus
chr21:42910674-42910711(+)				0.0536023056840659	-0.679083565192751	0.544613547023437	0.586350080164197	0.934162158443984	Junction	Hippocampus
chr10:95842495-95844475(+)	ENSG00000138185.17	ENSG00000138185	ENTPD1	0.0356342122502485	1.1294789625576	0.544598394799681	0.586360492934223	0.934162158443984	Junction	Hippocampus
chr1:40406870-40408652(+)	ENSG00000084070.11	ENSG00000084070	SMAP2	0.0132406977956192	4.39590629431205	0.544591297779713	0.586365370111762	0.934162158443984	Junction	Hippocampus
chr15:29136502-29137033(-)	ENSG00000104059.4	ENSG00000104059	FAM189A1	-0.0333706796425636	1.79350793391824	-0.544582085277125	0.58637170110855	0.934162158443984	Junction	Hippocampus
chr8:103213086-103227988(+)	ENSG00000164929.16	ENSG00000164929	BAALC	-0.0198166971087713	5.40665747132076	-0.544581703407669	0.586371963536767	0.934162158443984	Junction	Hippocampus
chr6:152208207-152211493(-)	ENSG00000131018.22	ENSG00000131018	SYNE1	0.0187581739936888	3.64360302734575	0.544572059931574	0.58637859074174	0.934162158443984	Junction	Hippocampus
chr9:120491478-120518426(-)	ENSG00000136861.17	ENSG00000136861	CDK5RAP2	0.0268210117424837	2.10126654087247	0.544543134297379	0.586398469271216	0.934162158443984	Junction	Hippocampus
chr7:149262358-149266334(+)	ENSG00000204946.9	ENSG00000204946	ZNF783	0.0590034164573194	-0.60869271053049	0.544532836716953	0.58640554614099	0.934162158443984	Junction	Hippocampus
chr5:177022914-177041125(+)	ENSG00000113761.11	ENSG00000113761	ZNF346	-0.0259413795386247	1.0694963916161	-0.544522457957767	0.586412678839974	0.934162158443984	Junction	Hippocampus
chr19:5258128-5265007(-)	ENSG00000105426.15	ENSG00000105426	PTPRS	0.0162703283412892	4.06764813174004	0.54451111126055	0.586420476790952	0.934162158443984	Junction	Hippocampus
chr10:384147-384545(-)	ENSG00000151240.16	ENSG00000151240	DIP2C	-0.0198681760748069	2.51040610186426	-0.544504330064061	0.586425137151432	0.934162158443984	Junction	Hippocampus
chr7:8228674-8232589(-)	ENSG00000003147.17	ENSG00000003147	ICA1	-0.0213113005488482	2.83408319844073	-0.544479491599672	0.586442207471748	0.934162158443984	Junction	Hippocampus
chr8:100072231-100080133(-)	ENSG00000132554.19	ENSG00000132554	RGS22	-0.0521579091764897	-0.650123247497515	-0.544476968061046	0.586443941795316	0.934162158443984	Junction	Hippocampus
chr17:17171866-17172697(+)	ENSG00000133030.19	ENSG00000133030	MPRIP	-0.0160322962187615	4.1059984724768	-0.544469731929476	0.586448914902049	0.934162158443984	Junction	Hippocampus
chr21:46267143-46270400(-)	ENSG00000160294.10	ENSG00000160294	MCM3AP	-0.0291674099416603	0.62177474202041	-0.544456962862784	0.586457690623914	0.934162158443984	Junction	Hippocampus
chr6:38682102-38682807(-)	ENSG00000124767.6	ENSG00000124767	GLO1	-0.0186942386701805	4.1126986819385	-0.544456861159419	0.586457760521237	0.934162158443984	Junction	Hippocampus
chr3:112630270-112638027(-)	ENSG00000091986.15	ENSG00000091986	CCDC80	0.0403604709792484	0.457084439875632	0.544449173684247	0.586463043877157	0.934162158443984	Junction	Hippocampus
chr14:50593897-50595575(+)	ENSG00000198513.11	ENSG00000198513	ATL1	0.0187784345085233	3.5845596917669	0.544442870568996	0.586467375823292	0.934162158443984	Junction	Hippocampus
chr21:46117454-46117873(+)	ENSG00000142173.14	ENSG00000142173	COL6A2	-0.0529591067261077	0.508207200149512	-0.544433536251975	0.586473791052807	0.934162158443984	Junction	Hippocampus
chr7:36281226-36284685(+)	ENSG00000122547.10	ENSG00000122547	EEPD1	0.0398719555577763	-0.16657187573075	0.544432595062955	0.586474437908971	0.934162158443984	Junction	Hippocampus
chr12:56267941-56269058(+)	ENSG00000135469.13	ENSG00000135469	COQ10A	0.0378279456849077	0.252543652492976	0.544420062848494	0.586483051024711	0.934162158443984	Junction	Hippocampus
chr1:155318929-155319610(+)	ENSG00000160752.14	ENSG00000160752	FDPS	0.018707291128209	3.44208727165887	0.544409978857069	0.58648998157328	0.934162158443984	Junction	Hippocampus
chr5:38942379-38942832(-)	ENSG00000164327.12	ENSG00000164327	RICTOR	0.0219584741234012	2.6075597441649	0.54440183733238	0.586495577126704	0.934162158443984	Junction	Hippocampus
chr8:144313912-144313984(+)	ENSG00000185122.10	ENSG00000185122	HSF1	0.0341439849487972	0.56702550210041	0.544391167731335	0.586502910228455	0.934162158443984	Junction	Hippocampus
chr1:193096760-193097583(-)	ENSG00000023572.8	ENSG00000023572	GLRX2	0.0243157385269409	2.13913990506333	0.544385917235332	0.586506518853409	0.934162158443984	Junction	Hippocampus
chr18:21575431-21575671(-)	ENSG00000141446.10	ENSG00000141446	ESCO1	0.0248890640006258	1.55252768455115	0.544375640522775	0.586513581987713	0.934162158443984	Junction	Hippocampus
chrX:109661646-109663210(-)	ENSG00000068366.19	ENSG00000068366	ACSL4	-0.0176202947248463	3.4301251848516	-0.544363555266214	0.586521888176123	0.934162158443984	Junction	Hippocampus
chr16:269384-269502(-)	ENSG00000076344.15	ENSG00000076344	RGS11	-0.0272998462474511	1.17621895515706	-0.544355927521217	0.586527130748126	0.934162158443984	Junction	Hippocampus
chr1:1051370-1051452(+)	ENSG00000188157.13	ENSG00000188157	AGRN	-0.0658610041029084	-1.06041782355104	-0.544352570435606	0.586529438090041	0.934162158443984	Junction	Hippocampus
chr4:16588833-16595702(-)	ENSG00000169744.12	ENSG00000169744	LDB2	0.0235505366094084	3.55635811578169	0.54433998528232	0.586538087967138	0.934162158443984	Junction	Hippocampus
chr11:120458235-120459173(+)	ENSG00000196914.8	ENSG00000196914	ARHGEF12	-0.0149696070456922	3.70518030081184	-0.544323130247487	0.586549672661172	0.934162158443984	Junction	Hippocampus
chr5:80058791-80059439(+)	ENSG00000113296.14	ENSG00000113296	THBS4	-0.0339291026737282	0.674778040116087	-0.544322619991806	0.586550023368483	0.934162158443984	Junction	Hippocampus
chr1:34907438-34929450(-)	ENSG00000116544.11	ENSG00000116544	DLGAP3	0.0442250530234016	-0.561155212681438	0.544311649945601	0.586557563289326	0.934162158443984	Junction	Hippocampus
chr19:1624001-1625575(-)	ENSG00000071564.14	ENSG00000071564	TCF3	0.0414081067188959	-0.633150375758804	0.544311449024101	0.586557701386905	0.934162158443984	Junction	Hippocampus
chr9:85846048-85849345(+)	ENSG00000165121.11	ENSG00000165121	RP11-213G2.3	-0.0273570691718475	1.40699735043021	-0.54430808706178	0.586560012136663	0.934162158443984	Junction	Hippocampus
chr22:45543527-45547084(+)	ENSG00000077942.18	ENSG00000077942	FBLN1	0.0381811023648997	2.1176405022846	0.544301853550305	0.586564296575764	0.934162158443984	Junction	Hippocampus
chr22:44190667-44192048(+)	ENSG00000138964.16	ENSG00000138964	PARVG	-0.0591513791089573	-0.751189994723682	-0.54429464368752	0.586569252102257	0.934162158443984	Junction	Hippocampus
chr15:75409992-75410133(-)	ENSG00000169375.15	ENSG00000169375	SIN3A	-0.0232226540380796	1.39143535471938	-0.544281049595874	0.586578595728544	0.934162158443984	Junction	Hippocampus
chr19:877181-879936(-)	ENSG00000175221.14	ENSG00000175221	MED16	-0.0326486731762691	0.170285393586659	-0.544276925779644	0.586581430164627	0.934162158443984	Junction	Hippocampus
chr19:1235919-1235995(-)	ENSG00000099625.12	ENSG00000099625	CBARP	0.0320820177837495	1.000760252075	0.544273032737294	0.586584105987994	0.934162158443984	Junction	Hippocampus
chr11:20393000-20395802(+)	ENSG00000185238.12	ENSG00000185238	PRMT3	0.0394645360246961	-0.0789221392649314	0.54427112956245	0.586585414108304	0.934162158443984	Junction	Hippocampus
chr4:118824750-118833578(-)	ENSG00000150961.14	ENSG00000150961	SEC24D	0.0514158061103933	-0.366983801148088	0.544205592496165	0.586630460912139	0.934180905289568	Junction	Hippocampus
chr4:80055468-80055931(-)	ENSG00000163297.16	ENSG00000163297	ANTXR2	-0.0437971034133446	-0.104605208016751	-0.544203348584094	0.586632003290225	0.934180905289568	Junction	Hippocampus
chr12:57184453-57184838(+)	ENSG00000123384.13	ENSG00000123384	LRP1	-0.0191053278687172	4.01379367596894	-0.544187099915848	0.586643172050574	0.934180905289568	Junction	Hippocampus
chr8:3000132-3018476(-)	ENSG00000183117.18	ENSG00000183117	CSMD1	0.0255306206650216	1.45468358587377	0.544181732839414	0.586646861210991	0.934180905289568	Junction	Hippocampus
chr1:212357285-212358685(+)	ENSG00000066027.11	ENSG00000066027	PPP2R5A	-0.0192625680638083	2.5578005581156	-0.54417786635552	0.586649518917735	0.934180905289568	Junction	Hippocampus
chr4:15533334-15536919(+)	ENSG00000048342.15	ENSG00000048342	CC2D2A	-0.0369580953006297	0.667660921247603	-0.544174515556566	0.586651822162426	0.934180905289568	Junction	Hippocampus
chr2:227535026-227536624(+)	ENSG00000173744.17	ENSG00000173744	AGFG1	-0.0192594715255189	2.61688424039269	-0.544172272027793	0.586653364303177	0.934180905289568	Junction	Hippocampus
chr14:64080639-64081442(+)	ENSG00000054654.15	ENSG00000054654	SYNE2	-0.0426438490963445	0.351902626429466	-0.544163967465829	0.586659072649958	0.934180905289568	Junction	Hippocampus
chr1:65395033-65398812(+)	ENSG00000116675.15	ENSG00000116675	DNAJC6	-0.0194714324909136	4.44956281760327	-0.544162070766356	0.586660376397042	0.934180905289568	Junction	Hippocampus
chr5:139042720-139050937(-)	ENSG00000120725.12	ENSG00000120725	SIL1	-0.0214549013253928	2.102657115642	-0.544157845701231	0.586663280613343	0.934180905289568	Junction	Hippocampus
chr2:99195757-99206633(+)	ENSG00000241962.9	ENSG00000241962	RP11-111H13.1	-0.0421842031169085	0.296298425954929	-0.544146376329017	0.586671164439809	0.934180905289568	Junction	Hippocampus
chr17:28573935-28574066(-)	ENSG00000109107.13	ENSG00000109107	ALDOC	-0.0235587296767276	5.76014374668017	-0.544130266721665	0.586682237958152	0.934180905289568	Junction	Hippocampus
chr12:125134853-125142091(+)	ENSG00000081760.16	ENSG00000081760	AACS	0.0703645560967538	-0.945020395336946	0.544124815172823	0.586685985298456	0.934180905289568	Junction	Hippocampus
chr19:16519716-16520148(-)	ENSG00000085872.14	ENSG00000085872	CHERP	-0.0268642524909784	1.04575940952553	-0.544120259929169	0.586689116536054	0.934180905289568	Junction	Hippocampus
chr10:103892253-103897547(-)	ENSG00000107960.10	ENSG00000107960	OBFC1	0.0275993460520078	0.693695921884343	0.544102535946851	0.586701299931951	0.934189848957649	Junction	Hippocampus
chr1:35562634-35563201(+)	ENSG00000020129.15	ENSG00000020129	NCDN	0.0198692272672239	5.44898854098464	0.544087924827987	0.586711343646248	0.934190000833157	Junction	Hippocampus
chr5:150253547-150256572(-)	ENSG00000070808.15	ENSG00000070808	CAMK2A	0.0257816554045331	5.86019099580966	0.544074430916916	0.586720619460578	0.934190000833157	Junction	Hippocampus
chr19:11723343-11724193(-)	ENSG00000197933.12	ENSG00000197933	ZNF823	-0.0409653942021584	-0.262560366001749	-0.544073739191327	0.586721094959706	0.934190000833157	Junction	Hippocampus
chr17:42839013-42839111(+)	ENSG00000131467.10	ENSG00000131467	PSME3	-0.0165825057515722	2.75680937770009	-0.544055373329677	0.58673371990331	0.934199647032986	Junction	Hippocampus
chr1:6128219-6128498(-)	ENSG00000116254.17	ENSG00000116254	CHD5	-0.0196639602777708	3.58983410192299	-0.544031555025	0.586750093118806	0.934211315764486	Junction	Hippocampus
chr12:132576932-132581438(+)	ENSG00000112787.12	ENSG00000112787	FBRSL1	-0.030440620721394	0.394889883135058	-0.544025606979131	0.586754181966781	0.934211315764486	Junction	Hippocampus
chr2:201627415-201628075(-)	ENSG00000155755.18	ENSG00000155755	TMEM237	0.0227174433419084	1.40891942857692	0.543977186762869	0.586787467829251	0.934251264368194	Junction	Hippocampus
chr15:55840728-55841933(-)	ENSG00000069869.15	ENSG00000069869	NEDD4	-0.0569286652595308	-0.642593540800552	-0.54397000252261	0.586792406618775	0.934251264368194	Junction	Hippocampus
chr7:80646182-80646651(+)	ENSG00000135218.17	ENSG00000135218	CD36	-0.0822973108242285	-0.661960932904784	-0.543944194783225	0.586810148249657	0.934258160598563	Junction	Hippocampus
chr3:25645471-25664228(-)	ENSG00000077097.14	ENSG00000077097	TOP2B	0.0509089417674069	-0.838314465890019	0.543927250348372	0.586821796903047	0.934258160598563	Junction	Hippocampus
chr5:129528678-129551863(+)	ENSG00000145808.8	ENSG00000145808	ADAMTS19	0.0426667366920636	-0.0547881000441473	0.543918864754423	0.58682756171919	0.934258160598563	Junction	Hippocampus
chr8:112556955-112573500(-)	ENSG00000164796.17	ENSG00000164796	CSMD3	-0.0242974195679095	2.5924729694747	-0.543917645508443	0.586828399912328	0.934258160598563	Junction	Hippocampus
chr11:61720891-61722858(+)	ENSG00000134780.9	ENSG00000134780	DAGLA	-0.023510541526333	1.63132728875377	-0.54391447459368	0.586830579818776	0.934258160598563	Junction	Hippocampus
chr11:120407824-120409393(+)	ENSG00000196914.8	ENSG00000196914	ARHGEF12	-0.0146267162161865	4.10944368719688	-0.543905280453213	0.586836900529081	0.934258160598563	Junction	Hippocampus
chr1:220172743-220182256(-)	ENSG00000118873.15	ENSG00000118873	RAB3GAP2	-0.0173748185175402	2.73729547813814	-0.543888047537152	0.586848747754479	0.934258160598563	Junction	Hippocampus
chr8:29110071-29113462(-)	ENSG00000197892.12	ENSG00000197892	KIF13B	0.0265739205792839	1.38936402908144	0.543877333881398	0.586856113197483	0.934258160598563	Junction	Hippocampus
chr6:112117899-112119155(-)	ENSG00000112769.18	ENSG00000112769	LAMA4	-0.0481997272765628	0.186638369806572	-0.543866973887592	0.586863235545241	0.934258160598563	Junction	Hippocampus
chr14:87986603-87988143(-)	ENSG00000054983.16	ENSG00000054983	GALC	-0.0197075850000425	2.82425091568275	-0.543848829235829	0.586875709831024	0.934258160598563	Junction	Hippocampus
chr19:30007639-30009004(+)	ENSG00000105176.17	ENSG00000105176	URI1	0.0142377339390363	3.81291022324379	0.543836733924199	0.586884025318085	0.934258160598563	Junction	Hippocampus
chr15:28663521-28667195(+)	ENSG00000206149.10	ENSG00000206149	HERC2P9	-0.0808902462496432	-0.398004323315913	-0.543824462093317	0.586892462217562	0.934258160598563	Junction	Hippocampus
chr3:14165586-14167168(-)	ENSG00000154767.14	ENSG00000154767	XPC	-0.0216009581362175	1.30724864686236	-0.543822923945027	0.586893519700464	0.934258160598563	Junction	Hippocampus
chr14:23475309-23475557(+)	ENSG00000129460.15	ENSG00000129460	NGDN	-0.0180815143544484	2.18681513236165	-0.543812887207192	0.586900420018324	0.934258160598563	Junction	Hippocampus
chr7:98971946-98976148(+)	ENSG00000196367.12	ENSG00000196367	TRRAP	-0.0198799012058301	1.89680600092735	-0.543810296292205	0.586902201294148	0.934258160598563	Junction	Hippocampus
chr17:37330426-37339803(-)	ENSG00000278540.4	ENSG00000278540	ACACA	0.0193799053282951	2.12235523779415	0.543808764899435	0.586903254140728	0.934258160598563	Junction	Hippocampus
chr1:30877166-30878622(-)	ENSG00000162512.15	ENSG00000162512	SDC3	-0.0176870304359757	3.08208479988313	-0.54378634169991	0.586918670396734	0.934258160598563	Junction	Hippocampus
chr4:22401555-22402674(-)	ENSG00000152990.13	ENSG00000152990	ADGRA3	-0.0274023808788381	2.13831908029571	-0.543785800595507	0.586919042415731	0.934258160598563	Junction	Hippocampus
chr19:12892179-12893482(+)	ENSG00000105607.12	ENSG00000105607	GCDH	-0.0283631023362152	1.00431021103007	-0.543780839131356	0.586922453516568	0.934258160598563	Junction	Hippocampus
chr16:58521318-58523369(-)	ENSG00000125107.17	ENSG00000125107	CNOT1	-0.0173881378844545	2.5456929804006	-0.543772657432136	0.586928078610316	0.934258160598563	Junction	Hippocampus
chr11:113231796-113232169(+)	ENSG00000149294.16	ENSG00000149294	NCAM1	-0.0174169084632272	4.42851688325477	-0.543748941756447	0.586944383787837	0.934265336859366	Junction	Hippocampus
chr19:32437340-32439116(+)	ENSG00000178904.18	ENSG00000178904	DPY19L3	-0.0656788660765318	-0.790491676826376	-0.543706223896198	0.586973754019923	0.934265336859366	Junction	Hippocampus
chr3:167720274-167725400(-)	ENSG00000114209.14	ENSG00000114209	PDCD10	0.0216813872144017	1.76909108028984	0.543697873599095	0.586979495261969	0.934265336859366	Junction	Hippocampus
chr19:11113450-11113534(+)	ENSG00000130164.12	ENSG00000130164	LDLR	0.0452255050988948	0.695705428148679	0.543689927397278	0.586984958692778	0.934265336859366	Junction	Hippocampus
chr1:16997176-17000010(-)	ENSG00000159363.17	ENSG00000159363	ATP13A2	0.0229357437816775	1.93886160556996	0.543673519951928	0.58699623974744	0.934265336859366	Junction	Hippocampus
chr7:88181606-88181957(+)	ENSG00000008277.14	ENSG00000008277	ADAM22	0.0222301666633199	3.62261078045679	0.54366311745871	0.587003392107175	0.934265336859366	Junction	Hippocampus
chrX:111735123-111736713(+)	ENSG00000101901.11	ENSG00000101901	ALG13	0.0334554913479171	0.564564894020626	0.543652527053498	0.587010673709703	0.934265336859366	Junction	Hippocampus
chr16:1447569-1447654(-)	ENSG00000103249.17	ENSG00000103249	CLCN7	-0.0190710732593629	1.91247590649258	-0.543629316189657	0.587026632857374	0.934265336859366	Junction	Hippocampus
chr5:90679630-90681314(+)	ENSG00000164199.15	ENSG00000164199	ADGRV1	-0.0293959798556107	2.33374784600414	-0.543627929314882	0.587027586440479	0.934265336859366	Junction	Hippocampus
chr11:73355954-73356174(+)	ENSG00000110237.3	ENSG00000110237	ARHGEF17	-0.0293748261026613	2.63334117499441	-0.543625361403445	0.587029352079052	0.934265336859366	Junction	Hippocampus
chr3:196356847-196361843(-)	ENSG00000163960.11	ENSG00000163960	UBXN7	0.0202432266622106	2.51907079602847	0.543623887457499	0.587030365532492	0.934265336859366	Junction	Hippocampus
chr5:98881376-98881974(-)	ENSG00000153922.10	ENSG00000153922	CHD1	-0.0271461452088101	0.927894960916098	-0.543607414229846	0.587041692223871	0.934265336859366	Junction	Hippocampus
chr1:23816771-23817475(-)	ENSG00000117305.14	ENSG00000117305	HMGCL	-0.0233228589674584	1.52014295769821	-0.543599959248474	0.58704681816672	0.934265336859366	Junction	Hippocampus
chr2:27370807-27371268(+)	ENSG00000115234.10	ENSG00000115234	SNX17	-0.0280290817565986	1.60533612588877	-0.543579308610766	0.587061017370388	0.934265336859366	Junction	Hippocampus
chr8:112234478-112237189(-)	ENSG00000164796.17	ENSG00000164796	CSMD3	0.0309097241148474	0.948776302671423	0.54357691305172	0.587062664546846	0.934265336859366	Junction	Hippocampus
chr18:26039457-26052623(-)	ENSG00000141380.13	ENSG00000141380	SS18	-0.01785719435686	2.74684982075212	-0.543572524343281	0.587065682210129	0.934265336859366	Junction	Hippocampus
chr22:31608034-31611142(+)	ENSG00000198089.14	ENSG00000198089	SFI1	0.0397183378381963	-0.125849430316437	0.54357232475075	0.58706581944955	0.934265336859366	Junction	Hippocampus
chr14:30715978-30719324(+)	ENSG00000092108.20	ENSG00000092108	SCFD1	-0.0156127749874834	3.03068291919921	-0.543549505203281	0.587081510222625	0.934265336859366	Junction	Hippocampus
chr10:109870030-109870730(-)	ENSG00000108039.17	ENSG00000108039	XPNPEP1	0.0186824757921933	2.1064582976906	0.543531854734585	0.587093646859047	0.934265336859366	Junction	Hippocampus
chr12:123707074-123707603(+)	ENSG00000168778.11	ENSG00000168778	TCTN2	0.0411767590630829	-0.255847216447349	0.543519457402445	0.587102171456688	0.934265336859366	Junction	Hippocampus
chr2:216117795-216119042(+)	ENSG00000079246.15	ENSG00000079246	XRCC5	-0.0120752654194932	4.4852402758067	-0.543511772638974	0.587107455647998	0.934265336859366	Junction	Hippocampus
chr12:92778180-92779114(-)	ENSG00000102189.16	ENSG00000102189	EEA1	0.0203540441497086	2.34922901400584	0.543509554385008	0.587108980966244	0.934265336859366	Junction	Hippocampus
chr13:32444127-32480589(-)	ENSG00000244754.8	ENSG00000244754	N4BP2L2	0.0309491969551395	0.989991848214454	0.543506767827902	0.587110897064335	0.934265336859366	Junction	Hippocampus
chr5:36268268-36269389(-)	ENSG00000164188.8	ENSG00000164188	RANBP3L	-0.0573725175504249	-0.594411321606487	-0.543501097891738	0.587114795846401	0.934265336859366	Junction	Hippocampus
chr1:99301898-99305684(+)	ENSG00000117600.12	ENSG00000117600	PLPPR4	0.0259332043574821	4.82958319642744	0.54349983326989	0.587115665431904	0.934265336859366	Junction	Hippocampus
chr1:18912084-18916902(-)	ENSG00000255275.3	ENSG00000255275	RP13-279N23.2	-0.0295605525928919	1.06661226447617	-0.543495513205393	0.587118636020445	0.934265336859366	Junction	Hippocampus
chr19:47084456-47085055(-)	ENSG00000130749.9	ENSG00000130749	ZC3H4	0.0248337560074108	1.55382313368041	0.543489878334503	0.58712251071451	0.934265336859366	Junction	Hippocampus
chr17:29118441-29119334(-)	ENSG00000196535.15	ENSG00000196535	MYO18A	0.0228667479157931	2.28664521644542	0.543484137069408	0.58712645858042	0.934265336859366	Junction	Hippocampus
chr11:83459925-83462001(-)	ENSG00000150672.16	ENSG00000150672	DLG2	0.0177460921418293	4.44485576071772	0.543480358490309	0.587129056851364	0.934265336859366	Junction	Hippocampus
chr14:64000720-64001933(+)	ENSG00000054654.15	ENSG00000054654	SYNE2	-0.0405721933783128	0.27906572504054	-0.543479569651847	0.587129599282407	0.934265336859366	Junction	Hippocampus
chr1:11654953-11655805(+)	ENSG00000132879.13	ENSG00000132879	FBXO44	0.0248444640628249	2.60859840149077	0.54346798387074	0.587137566070048	0.934267564111529	Junction	Hippocampus
chr17:44913431-44913602(-)	ENSG00000131095.11	ENSG00000131095	GFAP	-0.185227092203617	-1.61295906989605	-0.543438681281051	0.587157715778209	0.934279786545802	Junction	Hippocampus
chr4:122938250-122947232(+)	ENSG00000145375.7	ENSG00000145375	SPATA5	0.0216434584923714	1.03001806021726	0.543433091229439	0.587161559772195	0.934279786545802	Junction	Hippocampus
chr11:33061727-33065829(+)	ENSG00000176148.15	ENSG00000176148	TCP11L1	-0.0150683244005265	2.83091307109199	-0.543400443155359	0.587184010424815	0.934279786545802	Junction	Hippocampus
chr8:124493960-124495471(-)	ENSG00000147687.17	ENSG00000147687	TATDN1	-0.0202866989917584	1.85643362548957	-0.543397073659009	0.587186327502803	0.934279786545802	Junction	Hippocampus
chr19:49686727-49688161(+)	ENSG00000126457.21	ENSG00000126457	PRMT1	-0.0184500717141644	2.79096885802808	-0.543395500257282	0.587187409474419	0.934279786545802	Junction	Hippocampus
chr2:178336434-178338990(+)	ENSG00000079156.16	ENSG00000079156	OSBPL6	0.0274125521651253	1.32131611381455	0.543392084278095	0.587189758523285	0.934279786545802	Junction	Hippocampus
chr9:127786783-127787517(+)	ENSG00000136807.12	ENSG00000136807	CDK9	0.0152894023648067	3.51704048674022	0.543389962675012	0.587191217477382	0.934279786545802	Junction	Hippocampus
chr11:69085753-69085847(+)	ENSG00000162341.16	ENSG00000162341	TPCN2	0.0424222439386783	-0.0894615235466023	0.543348972605917	0.587219405280992	0.934306345437656	Junction	Hippocampus
chr8:140743331-140744651(-)	ENSG00000169398.19	ENSG00000169398	PTK2	-0.0150458004845114	4.40072965221351	-0.543314853745453	0.587242868412957	0.934306345437656	Junction	Hippocampus
chr1:10130814-10132368(+)	ENSG00000130939.18	ENSG00000130939	UBE4B	-0.0262515732620095	1.36311587334825	-0.543307461103873	0.587247952301528	0.934306345437656	Junction	Hippocampus
chr4:88667489-88667891(+)	ENSG00000138641.15	ENSG00000138641	HERC3	-0.0177056419216317	2.85167692726621	-0.543286442442416	0.587262406858525	0.934306345437656	Junction	Hippocampus
chr12:27314659-27315014(+)	ENSG00000211455.7	ENSG00000211455	STK38L	-0.0263300017771918	2.10140783120367	-0.543285089470094	0.58726333730477	0.934306345437656	Junction	Hippocampus
chr14:29725675-29927248(-)	ENSG00000184304.14	ENSG00000184304	PRKD1	0.0390132493843789	0.0283730063669221	0.543282187418015	0.587265333063694	0.934306345437656	Junction	Hippocampus
chr7:31052679-31063193(+)	ENSG00000078549.14	ENSG00000078549	ADCYAP1R1	-0.0321424537834373	0.976300642733629	-0.543245275982722	0.587290717558045	0.934306345437656	Junction	Hippocampus
chr15:62771135-62776763(+)	ENSG00000171914.15	ENSG00000171914	TLN2	-0.0201593146230382	2.78044394078005	-0.543240158622039	0.587294236876602	0.934306345437656	Junction	Hippocampus
chr2:135742012-135748266(+)	ENSG00000144224.16	ENSG00000144224	UBXN4	-0.0210941471004558	2.09084843510015	-0.543239249415777	0.58729486215825	0.934306345437656	Junction	Hippocampus
chr3:129479923-129481529(+)	ENSG00000163913.11	ENSG00000163913	IFT122	-0.0246248878149716	1.32507259067151	-0.543214986443001	0.587311548466018	0.934306345437656	Junction	Hippocampus
chr7:6806038-6811951(-)	ENSG00000146574.15	ENSG00000146574	CCZ1B	0.0413668453708447	1.99402233095295	0.543204642170704	0.587318662571053	0.934306345437656	Junction	Hippocampus
chr16:30025822-30026608(-)	ENSG00000149926.13	ENSG00000149926	FAM57B	-0.0323125342324474	0.580274522564284	-0.543203553803413	0.587319411080284	0.934306345437656	Junction	Hippocampus
chr19:3969830-3971021(-)	ENSG00000167657.12	ENSG00000167657	DAPK3	-0.0400268323875959	-0.195411197828401	-0.543198977630727	0.587322558283266	0.934306345437656	Junction	Hippocampus
chr17:74342718-74343023(+)	ENSG00000196169.14	ENSG00000196169	KIF19	-0.0639782997244678	-0.367774673357907	-0.543183317460682	0.587333328419935	0.934306345437656	Junction	Hippocampus
chr19:47271650-47272068(+)				-0.0421915881075257	0.0461028793001194	-0.543175769575674	0.58733851944061	0.934306345437656	Junction	Hippocampus
chrX:153456365-153456492(-)	ENSG00000183479.12	ENSG00000183479	TREX2	0.0347962146244645	0.20919547954432	0.543175443524493	0.587338743681181	0.934306345437656	Junction	Hippocampus
chr15:90431253-90433718(+)	ENSG00000140575.12	ENSG00000140575	IQGAP1	-0.0810123640732953	-1.22742526450809	-0.543174447530734	0.58733942867269	0.934306345437656	Junction	Hippocampus
chr1:114399610-114401388(-)	ENSG00000197323.11	ENSG00000197323	TRIM33	0.0220077857409326	2.27598178346958	0.543174173832501	0.587339616907835	0.934306345437656	Junction	Hippocampus
chr3:38496531-38497628(+)	ENSG00000157036.12	ENSG00000157036	EXOG	0.0344618656604338	0.190965359770811	0.54316699953743	0.587344551017925	0.934306345437656	Junction	Hippocampus
chr4:77020671-77028628(+)	ENSG00000138758.11	ENSG00000138758	SEPT11	-0.0223160731361332	4.09924435681004	-0.543142957731323	0.587361085872503	0.934306345437656	Junction	Hippocampus
chr19:5208058-5208236(-)	ENSG00000105426.15	ENSG00000105426	PTPRS	-0.0203881979026413	3.13076631508305	-0.54309627240803	0.587393194520392	0.934306345437656	Junction	Hippocampus
chr9:122865658-122877470(-)	ENSG00000056586.15	ENSG00000056586	RC3H2	0.0163483167499292	3.10530581826197	0.543080793350016	0.587403840693419	0.934306345437656	Junction	Hippocampus
chr8:67056605-67057379(-)	ENSG00000121022.13	ENSG00000121022	COPS5	0.0160205373676167	3.55024406694215	0.54307977038657	0.587404544269485	0.934306345437656	Junction	Hippocampus
chr2:36499348-36509982(+)	ENSG00000150938.9	ENSG00000150938	CRIM1	0.0243309484641333	3.17982592672399	0.543056208335734	0.587420749937418	0.934306345437656	Junction	Hippocampus
chr13:23858913-23862301(-)	ENSG00000027001.9	ENSG00000027001	MIPEP	-0.0344986070453777	1.2388742987457	-0.543055560383121	0.587421195593618	0.934306345437656	Junction	Hippocampus
chr22:25604454-25644591(+)	ENSG00000100077.14	ENSG00000100077	GRK3	0.0245373636014847	2.00048954298895	0.543043650593296	0.587429387071982	0.934306345437656	Junction	Hippocampus
chr2:11546107-11584848(+)				0.108500137216689	-1.30723611452699	0.543025773704484	0.587441682783049	0.934306345437656	Junction	Hippocampus
chr9:114423524-114424333(-)	ENSG00000095397.13	ENSG00000095397	WHRN	0.0433724023564848	-0.0867265135266299	0.543024359328814	0.587442655594707	0.934306345437656	Junction	Hippocampus
chr4:6593351-6594533(+)	ENSG00000013288.8	ENSG00000013288	MAN2B2	0.0221142246627696	1.78204966427395	0.543015005810306	0.587449088990511	0.934306345437656	Junction	Hippocampus
chr1:70036625-70038112(+)	ENSG00000033122.18	ENSG00000033122	LRRC7	0.0193267179289081	3.30069703689211	0.543014662387504	0.587449325199018	0.934306345437656	Junction	Hippocampus
chr22:30936644-30936931(-)	ENSG00000133422.12	ENSG00000133422	MORC2	0.0258205337060127	1.32088863800386	0.543010721607967	0.587452035696778	0.934306345437656	Junction	Hippocampus
chr1:151231802-151232247(+)	ENSG00000143398.19	ENSG00000143398	PIP5K1A	-0.018544022101853	2.36292772553548	-0.543002595878073	0.587457624653166	0.934306345437656	Junction	Hippocampus
chr3:195658166-195661755(+)	ENSG00000242086.8	ENSG00000242086	LINC00969	-0.0755974867757915	-0.0312967558762745	-0.542997110657653	0.587461397455316	0.934306345437656	Junction	Hippocampus
chr1:112689651-112689839(+)	ENSG00000155363.18	ENSG00000155363	MOV10	0.0385625159490856	0.0780499730083106	0.542989229067864	0.587466818529538	0.934306345437656	Junction	Hippocampus
chr6:109614481-109619091(-)	ENSG00000155085.15	ENSG00000155085	AK9	-0.0453763468997951	-0.256482168958843	-0.542949782750259	0.587493950640469	0.934306345437656	Junction	Hippocampus
chr12:66349247-66353416(-)	ENSG00000155974.11	ENSG00000155974	GRIP1	0.039675215320776	-0.0174754353459977	0.542948701332951	0.58749469447309	0.934306345437656	Junction	Hippocampus
chr3:46923364-46923606(-)	ENSG00000160799.11	ENSG00000160799	CCDC12	-0.0211659297710117	1.97097134345554	-0.54294494668806	0.587497277038583	0.934306345437656	Junction	Hippocampus
chr11:5697344-5698314(+)	ENSG00000132274.15	ENSG00000132274	TRIM22	-0.0484172952488553	-0.088841441480324	-0.542923663219463	0.587511916592391	0.934306345437656	Junction	Hippocampus
chr7:149621560-149624541(-)	ENSG00000133624.13	ENSG00000133624	ZNF767P	0.0382665487974443	0.126470602496296	0.5429223513541	0.587512818947263	0.934306345437656	Junction	Hippocampus
chr7:36417191-36419243(+)	ENSG00000011426.10	ENSG00000011426	ANLN	0.0366646497824359	3.66086033831012	0.542915971114269	0.587517207547425	0.934306345437656	Junction	Hippocampus
chr2:241248349-241249840(-)	ENSG00000115677.16	ENSG00000115677	HDLBP	-0.0133261001918084	4.17608936728146	-0.542915829244272	0.587517305131813	0.934306345437656	Junction	Hippocampus
chr9:111412149-111413894(-)	ENSG00000136813.14	ENSG00000136813	KIAA0368	0.0156391812462684	4.06053724183052	0.542913931529679	0.587518610463616	0.934306345437656	Junction	Hippocampus
chr19:7921543-7921704(+)	ENSG00000104976.11	ENSG00000104976	SNAPC2	-0.0365184733801215	-0.253581463886421	-0.542909636209644	0.587521564979175	0.934306345437656	Junction	Hippocampus
chrX:154465219-154465423(+)	ENSG00000130827.6	ENSG00000130827	PLXNA3	0.0409207512969782	-0.186876775982433	0.542904346868213	0.587525203237132	0.934306345437656	Junction	Hippocampus
chr4:2170775-2171097(-)	ENSG00000130997.16	ENSG00000130997	POLN	0.0307405792475316	0.670741407648748	0.542891459840916	0.587534067584799	0.934306345437656	Junction	Hippocampus
chr12:48134830-48134942(+)	ENSG00000152556.15	ENSG00000152556	PFKM	-0.0170519561483594	3.62102023661894	-0.542887214913413	0.587536987473744	0.934306345437656	Junction	Hippocampus
chr7:30579315-30585329(-)	ENSG00000196295.11	ENSG00000196295	AC005154.6	0.0287666116737724	1.6379857190109	0.542879849470377	0.587542053836736	0.934306345437656	Junction	Hippocampus
chr1:153960755-153962219(-)	ENSG00000143570.17	ENSG00000143570	SLC39A1	0.0286898609360035	1.0789088334334	0.54287715482333	0.58754390737051	0.934306345437656	Junction	Hippocampus
chr13:19709600-19730238(-)	ENSG00000121390.18	ENSG00000121390	PSPC1	-0.0233964704924446	2.24639935521664	-0.542860713530076	0.587555216699855	0.934306345437656	Junction	Hippocampus
chrX:53631483-53631566(-)	ENSG00000086758.15	ENSG00000086758	HUWE1	0.0147648495456536	3.91584606990883	0.542856224446291	0.587558304584438	0.934306345437656	Junction	Hippocampus
chrX:11762998-11763779(+)	ENSG00000005302.17	ENSG00000005302	MSL3	0.0220955354888966	1.65607082751772	0.542850988273145	0.58756190637533	0.934306345437656	Junction	Hippocampus
chr1:64805106-64807205(+)	ENSG00000162437.14	ENSG00000162437	RAVER2	0.0281232970701073	1.65236725940064	0.542846682585386	0.587564868123685	0.934306345437656	Junction	Hippocampus
chr2:32064247-32087491(+)	ENSG00000021574.11	ENSG00000021574	SPAST	-0.0254170583858634	1.49483257510524	-0.542842285252124	0.587567892919283	0.934306345437656	Junction	Hippocampus
chr2:195861947-195864148(-)	ENSG00000118997.13	ENSG00000118997	DNAH7	0.038024258696952	0.102769347587629	0.542819603904345	0.587583494863011	0.934306345437656	Junction	Hippocampus
chr5:31531526-31531989(-)	ENSG00000113360.16	ENSG00000113360	DROSHA	-0.0276338813193391	1.16058997884184	-0.542814621526137	0.587586922144757	0.934306345437656	Junction	Hippocampus
chr2:113734674-113735776(-)	ENSG00000115084.12	ENSG00000115084	SLC35F5	0.0204277716976227	2.69796054567682	0.54279275258996	0.587601965473443	0.934306345437656	Junction	Hippocampus
chr1:45727799-45729613(-)	ENSG00000197429.10	ENSG00000197429	IPP	-0.0296767600232636	0.509766609161296	-0.542775393552245	0.587613906634798	0.934306345437656	Junction	Hippocampus
chr11:62722904-62723586(-)	ENSG00000234857.2	ENSG00000234857	HNRNPUL2-BSCL2	-0.0183997879584334	3.79306341806789	-0.542774850928111	0.587614279903984	0.934306345437656	Junction	Hippocampus
chr9:13109060-13109951(-)	ENSG00000107186.16	ENSG00000107186	MPDZ	0.0192751152219156	2.72646183206731	0.542758593330594	0.587625463497809	0.934306345437656	Junction	Hippocampus
chr15:68719235-68719412(+)	ENSG00000103647.12	ENSG00000103647	CORO2B	0.0181077760635456	3.25961080113076	0.542757329489186	0.587626332897872	0.934306345437656	Junction	Hippocampus
chr13:51452056-51452414(-)	ENSG00000102786.14	ENSG00000102786	INTS6	-0.0247994511561448	1.21076703082353	-0.542737374241279	0.58764006024829	0.934306345437656	Junction	Hippocampus
chr16:21958600-21962459(+)	ENSG00000140740.10	ENSG00000140740	UQCRC2	-0.0187868943495516	4.60533065533013	-0.542735343163121	0.587641457449086	0.934306345437656	Junction	Hippocampus
chr15:88147404-88183417(-)	ENSG00000140538.16	ENSG00000140538	NTRK3	-0.019779262019197	2.86201438308545	-0.542735321444602	0.587641472389501	0.934306345437656	Junction	Hippocampus
chr17:81983669-81985506(+)	ENSG00000169696.15	ENSG00000169696	ASPSCR1	0.0273446138972146	0.711013322115431	0.542729769012696	0.587645291975832	0.934306345437656	Junction	Hippocampus
chr1:156969359-156969997(-)	ENSG00000132694.18	ENSG00000132694	ARHGEF11	0.0185259646810588	2.16524777034949	0.542723217111398	0.587649799124308	0.934306345437656	Junction	Hippocampus
chr1:182880609-182881263(+)	ENSG00000135829.16	ENSG00000135829	DHX9	-0.0135762222558205	3.40829310150408	-0.542711687150546	0.587657730791558	0.934306345437656	Junction	Hippocampus
chr6:44312264-44313080(-)	ENSG00000124608.4	ENSG00000124608	AARS2	0.0383179891086001	-0.0899002536307763	0.5427014385926	0.58766478100047	0.934306345437656	Junction	Hippocampus
chr1:24892-29320(-)	ENSG00000227232.5	ENSG00000227232	WASH7P	-0.0607966169219795	0.125804670041587	-0.542688660514342	0.587673571377189	0.934306345437656	Junction	Hippocampus
chr5:78459363-78475503(+)	ENSG00000085365.17	ENSG00000085365	SCAMP1	0.0168976965152	3.88550815051355	0.542683586625674	0.587677061855835	0.934306345437656	Junction	Hippocampus
chr18:53339908-53386042(+)	ENSG00000187323.11	ENSG00000187323	DCC	0.0375371663841919	0.765127927512342	0.542682523488991	0.587677793220341	0.934306345437656	Junction	Hippocampus
chr12:122334706-122340980(-)	ENSG00000130779.19	ENSG00000130779	CLIP1	-0.0248115447748312	2.04208279957824	-0.542682460943778	0.587677836247135	0.934306345437656	Junction	Hippocampus
chr5:57246485-57247074(+)	ENSG00000062194.15	ENSG00000062194	GPBP1	0.0157690477577728	3.9030705172819	0.542677246279732	0.587681423581573	0.934306345437656	Junction	Hippocampus
chr21:32738320-32743247(-)	ENSG00000159086.14	ENSG00000159086	PAXBP1	0.0238988401599511	1.27986245177556	0.542664626109623	0.587690105442944	0.934306345437656	Junction	Hippocampus
chr3:33696934-33717807(-)	ENSG00000163539.16	ENSG00000163539	CLASP2	-0.0424911886158722	-0.485093719903367	-0.542659117930394	0.587693894732924	0.934306345437656	Junction	Hippocampus
chr6:70482155-70491033(+)	ENSG00000082269.16	ENSG00000082269	FAM135A	-0.0221404075887967	1.95729283673445	-0.542636962957603	0.58770913611202	0.934308014916664	Junction	Hippocampus
chr17:31523997-31525089(+)	ENSG00000131242.16	ENSG00000131242	RAB11FIP4	0.0167703266864657	4.00200725942431	0.542633197625127	0.587711726467901	0.934308014916664	Junction	Hippocampus
chr17:3681979-3688011(-)	ENSG00000257950.3	ENSG00000257950	P2RX5-TAX1BP3	0.0791355334863094	-0.413888138933688	0.542612379117459	0.587726048630552	0.934308014916664	Junction	Hippocampus
chr15:54393182-54414981(+)	ENSG00000137766.16	ENSG00000137766	UNC13C	-0.0515332328803286	2.03553599010362	-0.542611239199925	0.587726832845349	0.934308014916664	Junction	Hippocampus
chr20:56365263-56366070(+)	ENSG00000124098.9	ENSG00000124098	FAM210B	-0.0306213058663217	1.16624964274981	-0.542598184131219	0.587735814212215	0.934308014916664	Junction	Hippocampus
chr5:150403313-150404679(-)	ENSG00000019582.14	ENSG00000019582	CD74	0.0463484460224459	2.67976744753644	0.542592489928859	0.58773973161642	0.934308014916664	Junction	Hippocampus
chr19:58388246-58392975(+)	ENSG00000083845.8	ENSG00000083845	RPS5	-0.0183338000272289	4.70460208157718	-0.542585657110752	0.587744432362869	0.934308014916664	Junction	Hippocampus
chr1:174877606-174957456(+)	ENSG00000152061.23	ENSG00000152061	RABGAP1L	0.0586036607833239	-0.187669408207532	0.542581221552428	0.587747483885473	0.934308014916664	Junction	Hippocampus
chr14:21080783-21080872(+)	ENSG00000165801.9	ENSG00000165801	ARHGEF40	-0.0348398827501393	0.427311138265678	-0.542545176448479	0.587772282039774	0.93433699499853	Junction	Hippocampus
chr11:62795944-62796065(-)	ENSG00000162231.13	ENSG00000162231	NXF1	-0.0231556454363756	1.57811372794506	-0.542516504095012	0.58779200826815	0.934348731455714	Junction	Hippocampus
chr9:33923479-33923794(-)	ENSG00000137073.20	ENSG00000137073	UBAP2	-0.030694555148523	0.438711544857664	-0.542515352536157	0.587792800532974	0.934348731455714	Junction	Hippocampus
chr12:1444751-1490092(+)	ENSG00000082805.19	ENSG00000082805	ERC1	-0.0267262135105164	1.77407091909445	-0.542493049318066	0.587808145096327	0.93436224065314	Junction	Hippocampus
chr10:5884078-5885722(-)	ENSG00000134461.15	ENSG00000134461	ANKRD16	0.0283839135021185	0.726879810855588	0.542477570448197	0.587818794632964	0.93436224065314	Junction	Hippocampus
chr5:38945725-38946467(-)	ENSG00000164327.12	ENSG00000164327	RICTOR	0.0212059012156803	2.40903867237451	0.542470886601313	0.587823393179342	0.93436224065314	Junction	Hippocampus
chr4:84696183-84696731(-)	ENSG00000163625.15	ENSG00000163625	WDFY3	0.0189704969560802	2.8145828830918	0.54246481556841	0.587827570118704	0.93436224065314	Junction	Hippocampus
chr13:41685243-41689353(-)	ENSG00000102763.16	ENSG00000102763	VWA8	0.0266700474691762	1.24906905959451	0.542442692803058	0.587842790948314	0.934373299855148	Junction	Hippocampus
chr1:153962748-153963494(-)	ENSG00000143570.17	ENSG00000143570	SLC39A1	-0.0428745754803839	-0.128638010981584	-0.542427648277713	0.587853141935906	0.934373299855148	Junction	Hippocampus
chr3:132644897-132659602(-)	ENSG00000240303.7	ENSG00000240303	ACAD11	-0.0230116520982849	1.58517670996394	-0.542426065087267	0.587854231213124	0.934373299855148	Junction	Hippocampus
chr22:27914348-27919171(-)	ENSG00000180957.17	ENSG00000180957	PITPNB	-0.0285601923487439	1.3416028233302	-0.542414712559136	0.587862042082469	0.934375165172794	Junction	Hippocampus
chr12:48861132-48862008(-)	ENSG00000172602.9	ENSG00000172602	RND1	0.0411066191355121	1.40715860811061	0.542405267689458	0.587868540464072	0.934375165172794	Junction	Hippocampus
chr13:51968608-51970491(-)	ENSG00000123191.14	ENSG00000123191	ATP7B	-0.0373405161583219	0.047804882941702	-0.542385691126468	0.587882009890788	0.934386134614928	Junction	Hippocampus
chr9:5757452-5762540(+)	ENSG00000107036.11	ENSG00000107036	RIC1	0.0239777692591209	1.25259350168425	0.542349283064404	0.587907060415944	0.934415510731593	Junction	Hippocampus
chr17:39343242-39401360(-)	ENSG00000108306.11	ENSG00000108306	FBXL20	-0.047104421157815	-0.536642613466861	-0.542324966021899	0.587923792005073	0.934427525035877	Junction	Hippocampus
chr10:77982319-77982652(-)	ENSG00000148606.12	ENSG00000148606	POLR3A	0.040080806483685	-0.113227144697552	0.542311813723484	0.587932841670273	0.934427525035877	Junction	Hippocampus
chr4:54736610-54736720(+)	ENSG00000157404.15	ENSG00000157404	KIT	0.0401728054056496	2.77328532283831	0.542309659218646	0.58793432412056	0.934427525035877	Junction	Hippocampus
chr2:20294519-20297552(-)	ENSG00000055917.15	ENSG00000055917	PUM2	0.0210161344398665	2.55705011962168	0.542290025306942	0.587947833707443	0.934438557107788	Junction	Hippocampus
chr15:76728476-76728594(-)	ENSG00000140386.12	ENSG00000140386	SCAPER	0.0515200547474528	-0.139777649180241	0.542263860072616	0.587965837552518	0.934450016409484	Junction	Hippocampus
chr19:22072936-22073468(+)	ENSG00000197134.11	ENSG00000197134	ZNF257	-0.0543262668495946	-0.709856411309914	-0.542240169179506	0.587982139066988	0.934450016409484	Junction	Hippocampus
chr9:2084197-2086828(+)	ENSG00000080503.21	ENSG00000080503	SMARCA2	0.0168974802065158	3.13084873070697	0.542218676646098	0.587996928089207	0.934450016409484	Junction	Hippocampus
chr2:112404176-112406296(-)	ENSG00000169629.11	ENSG00000169629	RGPD8	-0.0555343880295769	1.37298423067676	-0.54219769101676	0.588011368477118	0.934450016409484	Junction	Hippocampus
chr6:8097468-8102434(-)	ENSG00000265818.1	ENSG00000265818	EEF1E1-BLOC1S5	0.021723770400608	3.36508881527759	0.54217479256746	0.588027125280336	0.934450016409484	Junction	Hippocampus
chr16:31330422-31330503(+)	ENSG00000169896.16	ENSG00000169896	ITGAM	-0.0512035105499305	-0.330862132582658	-0.542153609444449	0.588041701913574	0.934450016409484	Junction	Hippocampus
chr19:41902034-41902273(+)	ENSG00000076928.17	ENSG00000076928	ARHGEF1	0.0436763780409086	-0.34370783989017	0.542140331746762	0.588050838712753	0.934450016409484	Junction	Hippocampus
chr17:42964238-42964401(-)	ENSG00000266967.6	ENSG00000266967	AARSD1	-0.0230461743521806	1.61229947664126	-0.542129554183978	0.588058255139339	0.934450016409484	Junction	Hippocampus
chr3:53732963-53735373(+)	ENSG00000157388.14	ENSG00000157388	CACNA1D	-0.0292193828757808	0.534537468378663	-0.542122708423667	0.588062965974506	0.934450016409484	Junction	Hippocampus
chr3:140564146-140566052(+)	ENSG00000158258.16	ENSG00000158258	CLSTN2	-0.0351820333227234	4.62364281162106	-0.542111855251445	0.588070434502297	0.934450016409484	Junction	Hippocampus
chr11:77016780-77019730(+)	ENSG00000078124.11	ENSG00000078124	ACER3	0.0220584670959949	1.94490814213081	0.542109738252233	0.58807189130431	0.934450016409484	Junction	Hippocampus
chr16:50340087-50350022(-)	ENSG00000166164.15	ENSG00000166164	BRD7	0.0232737270702797	2.61607417093676	0.542104120622768	0.588075757054971	0.934450016409484	Junction	Hippocampus
chr22:37850064-37851279(+)	ENSG00000100129.17	ENSG00000100129	EIF3L	0.0159461662614466	4.27027556862723	0.542100021639582	0.58807857776233	0.934450016409484	Junction	Hippocampus
chr1:67707713-67777457(-)	ENSG00000172380.5	ENSG00000172380	GNG12	-0.0372718016644528	1.40513668993384	-0.542093243473456	0.588083242158032	0.934450016409484	Junction	Hippocampus
chr21:45493576-45494544(+)	ENSG00000182871.14	ENSG00000182871	COL18A1	0.0407576180898314	0.42521118085857	0.542080971048548	0.588091687472158	0.934450016409484	Junction	Hippocampus
chr1:7773512-7777159(+)	ENSG00000049245.12	ENSG00000049245	VAMP3	-0.0168754374576964	3.13347945608521	-0.542074064315245	0.588096440390718	0.934450016409484	Junction	Hippocampus
chr6:43623796-43623932(-)	ENSG00000172432.18	ENSG00000172432	GTPBP2	0.0254445947274806	1.22031227951725	0.542073913955849	0.588096543861824	0.934450016409484	Junction	Hippocampus
chr8:12438512-12440968(+)				-0.0705953621065776	-0.950209408585929	-0.542064004493301	0.588103363161967	0.934450016409484	Junction	Hippocampus
chr12:9077858-9079243(-)	ENSG00000175899.14	ENSG00000175899	A2M	0.0319080547505352	3.95356006970867	0.542056248857373	0.588108700309429	0.934450016409484	Junction	Hippocampus
chr3:108669750-108672559(+)	ENSG00000198919.12	ENSG00000198919	DZIP3	-0.016890099187568	3.80496833490207	-0.542055897656681	0.588108941993545	0.934450016409484	Junction	Hippocampus
chr20:33412783-33417718(-)	ENSG00000101400.5	ENSG00000101400	SNTA1	-0.0208412853228262	3.43375445620933	-0.542035799162092	0.588122773156097	0.934450016409484	Junction	Hippocampus
chrX:17728776-17731857(+)	ENSG00000188158.14	ENSG00000188158	NHS	-0.0412725973252291	0.0100534259981461	-0.542027746619889	0.588128314709025	0.934450016409484	Junction	Hippocampus
chr19:29942665-29971192(+)	ENSG00000105176.17	ENSG00000105176	URI1	0.0334069198974341	0.527816115047805	0.542023351298276	0.588131339466806	0.934450016409484	Junction	Hippocampus
chr6:128005245-128006025(-)	ENSG00000152894.14	ENSG00000152894	PTPRK	0.0610943815093124	0.397799181522413	0.542005772361878	0.588143436952857	0.934450016409484	Junction	Hippocampus
chr11:66692741-66692969(-)	ENSG00000173898.11	ENSG00000173898	SPTBN2	-0.0206301858682204	2.96669344156123	-0.54198742163753	0.58815606569174	0.934450016409484	Junction	Hippocampus
chr3:36996710-37000954(+)	ENSG00000076242.14	ENSG00000076242	MLH1	0.0196679139210157	1.94053832840844	0.541979204672685	0.588161720544924	0.934450016409484	Junction	Hippocampus
chr4:77720644-77726166(-)	ENSG00000138767.12	ENSG00000138767	CNOT6L	0.0257718124687494	1.11208754348415	0.541976370581697	0.588163670950801	0.934450016409484	Junction	Hippocampus
chr8:25243758-25268844(+)	ENSG00000147459.17	ENSG00000147459	DOCK5	0.0287590437546057	1.8667299893007	0.541974440097257	0.588164999501326	0.934450016409484	Junction	Hippocampus
chr3:197950222-197950935(+)	ENSG00000182899.14	ENSG00000182899	RPL35A	-0.021806581362528	4.32539259757915	-0.541949399144165	0.588182232696426	0.934450016409484	Junction	Hippocampus
chr11:30411587-30414227(-)	ENSG00000066382.16	ENSG00000066382	MPPED2	0.0390260242171684	1.39413800221957	0.541949031489906	0.588182485717997	0.934450016409484	Junction	Hippocampus
chr6:88612883-88614271(-)	ENSG00000111880.15	ENSG00000111880	RNGTT	0.0267455917485956	0.642747681923574	0.54193521425694	0.588191994846113	0.934450016409484	Junction	Hippocampus
chr3:129828078-129832773(-)	ENSG00000172765.16	ENSG00000172765	TMCC1	0.0278527761278591	0.713950934976813	0.541930866653131	0.588194986915914	0.934450016409484	Junction	Hippocampus
chr5:62485463-62487770(+)	ENSG00000086200.16	ENSG00000086200	IPO11	-0.0215718215975922	2.01379048001549	-0.541924843146181	0.588199132372763	0.934450016409484	Junction	Hippocampus
chr2:28298492-28338449(+)	ENSG00000158019.20	ENSG00000158019	BRE	0.0208484684862582	1.97216280515458	0.541922670072427	0.588200627914082	0.934450016409484	Junction	Hippocampus
chr4:87091830-87094914(+)	ENSG00000172493.20	ENSG00000172493	AFF1	0.0279000322104347	1.30889370370735	0.541921580492552	0.588201377779641	0.934450016409484	Junction	Hippocampus
chr22:26293147-26294291(+)	ENSG00000100095.18	ENSG00000100095	SEZ6L	0.0269909658497368	3.8229173635838	0.541896950500871	0.588218328635533	0.934450016409484	Junction	Hippocampus
chr7:96189675-96191108(-)	ENSG00000004864.13	ENSG00000004864	SLC25A13	-0.036043102996641	0.364233847582304	-0.541882423207327	0.588228326717556	0.934450016409484	Junction	Hippocampus
chr15:65980899-65982241(-)	ENSG00000157890.17	ENSG00000157890	MEGF11	-0.060546389105706	-1.01775803619756	-0.541878015882637	0.588231359974929	0.934450016409484	Junction	Hippocampus
chr17:19283715-19309884(+)	ENSG00000072134.15	ENSG00000072134	EPN2	-0.0253493388414747	1.75354196099443	-0.541870565563521	0.58823648753183	0.934450016409484	Junction	Hippocampus
chr16:20424070-20427787(+)	ENSG00000183549.10	ENSG00000183549	ACSM5	-0.0613433359222299	-0.841612943744401	-0.541854128336702	0.588247800250254	0.934450016409484	Junction	Hippocampus
chr7:102592455-102592993(-)	ENSG00000105808.17	ENSG00000105808	RASA4	0.0640664625406291	0.415657611078042	0.54184264266935	0.588255705178924	0.934450016409484	Junction	Hippocampus
chr1:24369840-24373701(-)	ENSG00000001460.17	ENSG00000001460	STPG1	0.0412982736746557	0.152858832540639	0.541832989808454	0.588262348729737	0.934450016409484	Junction	Hippocampus
chr14:95132678-95133314(-)	ENSG00000100697.14	ENSG00000100697	DICER1	-0.0187789901450085	2.81655155286368	-0.541807009069546	0.588280230063616	0.934450016409484	Junction	Hippocampus
chr3:171677695-171687370(-)	ENSG00000075651.15	ENSG00000075651	PLD1	0.0366966478365678	0.91821029422358	0.541806238192165	0.588280760626506	0.934450016409484	Junction	Hippocampus
chr14:96285986-96289655(-)	ENSG00000066739.11	ENSG00000066739	ATG2B	-0.0214076255521504	2.12114956667702	-0.541802794522989	0.588283130763709	0.934450016409484	Junction	Hippocampus
chr6:71969064-72096951(+)	ENSG00000079841.18	ENSG00000079841	RIMS1	-0.0419597313796738	0.285706301807664	-0.54179187141664	0.588290648722134	0.934450016409484	Junction	Hippocampus
chr15:51683435-51688259(+)	ENSG00000104112.8	ENSG00000104112	SCG3	0.0194061636944871	4.71009614584385	0.541777734278035	0.588300378842833	0.934450016409484	Junction	Hippocampus
chr17:7241680-7242240(-)	ENSG00000170296.9	ENSG00000170296	GABARAP	0.0136474032045811	4.9125611417152	0.541775883245898	0.588301652852007	0.934450016409484	Junction	Hippocampus
chr15:30961074-30967919(-)	ENSG00000166912.16	ENSG00000166912	MTMR10	0.0227832293595309	2.09823092474728	0.541770839623059	0.588305124230844	0.934450016409484	Junction	Hippocampus
chr7:140704964-140706562(+)	ENSG00000090266.12	ENSG00000090266	NDUFB2	0.0214735881837525	4.92536864335926	0.54176169528637	0.588311418035934	0.934450016409484	Junction	Hippocampus
chr12:88120277-88120996(-)	ENSG00000198707.14	ENSG00000198707	CEP290	0.0226365665455353	1.82335815149418	0.541752958727543	0.588317431207489	0.934450016409484	Junction	Hippocampus
chr4:152829727-152863605(+)	ENSG00000164144.15	ENSG00000164144	ARFIP1	-0.0239484906391721	0.85326081965273	-0.541737958558208	0.588327755543924	0.934450016409484	Junction	Hippocampus
chr19:45421394-45423269(-)	ENSG00000012061.15	ENSG00000012061	ERCC1	0.0193026950145872	2.96296387852133	0.541733104935994	0.588331096219456	0.934450016409484	Junction	Hippocampus
chr4:84798109-84801649(-)	ENSG00000163625.15	ENSG00000163625	WDFY3	0.0179440221055652	2.89970417721275	0.541720690035218	0.588339641249908	0.934450016409484	Junction	Hippocampus
chr4:7786312-7793680(-)	ENSG00000196526.10	ENSG00000196526	AFAP1	0.035915706135068	0.680119115712007	0.541711241336859	0.588346144716648	0.934450016409484	Junction	Hippocampus
chr21:33599286-33602233(-)	ENSG00000205758.11	ENSG00000205758	CRYZL1	-0.0578452538468428	-0.748402055284694	-0.541710054594991	0.588346961544347	0.934450016409484	Junction	Hippocampus
chr1:109689326-109690270(+)	ENSG00000134184.12	ENSG00000134184	GSTM1	0.210357447721456	0.0040713901588385	0.541699037668886	0.588354544457236	0.934450016409484	Junction	Hippocampus
chr9:98771047-98773876(-)	ENSG00000165138.17	ENSG00000165138	ANKS6	0.0390869032857378	-0.120960410916257	0.541698647306327	0.588354813143294	0.934450016409484	Junction	Hippocampus
chr2:54622488-54623478(+)	ENSG00000115306.15	ENSG00000115306	SPTBN1	0.0132000950406019	6.57105264347095	0.541683818344852	0.588365019940955	0.934450016409484	Junction	Hippocampus
chr7:150952854-150957290(-)	ENSG00000055118.14	ENSG00000055118	KCNH2	-0.0338939859917448	0.524389462579991	-0.541682972027675	0.588365602464886	0.934450016409484	Junction	Hippocampus
chr8:50590918-50656908(+)	ENSG00000147481.14	ENSG00000147481	SNTG1	0.0276772790917341	1.57701240360317	0.541681786056284	0.588366418774794	0.934450016409484	Junction	Hippocampus
chr5:94707568-94708511(-)	ENSG00000175471.19	ENSG00000175471	MCTP1	0.0317734159554682	2.97370864146636	0.541678332725856	0.588368795722009	0.934450016409484	Junction	Hippocampus
chr2:233265144-233270001(+)	ENSG00000085978.21	ENSG00000085978	ATG16L1	0.0228325112891358	1.77106814459405	0.541663973094835	0.588378679586489	0.934450016409484	Junction	Hippocampus
chrX:1387420-1389240(-)	ENSG00000169100.13	ENSG00000169100	SLC25A6	0.105439831138504	3.04532552201365	0.541658643632149	0.588382347923669	0.934450016409484	Junction	Hippocampus
chr2:11585275-11585761(+)	ENSG00000196208.13	ENSG00000196208	GREB1	-0.041672449138261	-0.412305213019691	-0.54164469562667	0.588391948564061	0.934450016409484	Junction	Hippocampus
chr12:94297424-94298631(+)	ENSG00000136040.8	ENSG00000136040	PLXNC1	-0.0338631949001267	1.05115426804998	-0.541644418801712	0.588392139107944	0.934450016409484	Junction	Hippocampus
chr1:162500248-162500912(+)	ENSG00000152332.15	ENSG00000152332	UHMK1	0.0183775961639839	4.06817654559368	0.541638660125796	0.588396102920593	0.934450016409484	Junction	Hippocampus
chr3:56660835-56660913(-)	ENSG00000163946.13	ENSG00000163946	FAM208A	0.0161975940108499	3.46282536023976	0.54162494748647	0.588405541656368	0.934450016409484	Junction	Hippocampus
chr16:53141275-53154446(+)				-0.0435371080192794	0.0994224578750981	-0.541620995616828	0.588408261835268	0.934450016409484	Junction	Hippocampus
chr17:41893175-41897748(-)	ENSG00000131473.16	ENSG00000131473	ACLY	-0.0323482475352699	0.833858338566603	-0.541591936911471	0.588428263908287	0.934471350199395	Junction	Hippocampus
chr3:16370280-16377717(-)	ENSG00000131378.13	ENSG00000131378	RFTN1	-0.0312008302191162	1.79601578493516	-0.541554583198505	0.588453976174128	0.934480149939991	Junction	Hippocampus
chr14:74818315-74821056(+)	ENSG00000119596.17	ENSG00000119596	YLPM1	0.019356197283059	3.397462171622	0.54154969862062	0.588457338490598	0.934480149939991	Junction	Hippocampus
chr3:52506251-52506691(+)	ENSG00000010327.10	ENSG00000010327	STAB1	-0.0599040999122727	-0.238804592338642	-0.541548821602067	0.588457942190366	0.934480149939991	Junction	Hippocampus
chr17:50064205-50064527(+)	ENSG00000005884.17	ENSG00000005884	ITGA3	-0.0317959318884677	0.591298272914309	-0.541543484499021	0.588461616016068	0.934480149939991	Junction	Hippocampus
chr5:168495437-168497227(+)	ENSG00000113643.8	ENSG00000113643	RARS	-0.0210614817573669	2.36547032924067	-0.541535264422006	0.588467274374361	0.934480149939991	Junction	Hippocampus
chr18:72794405-72858825(-)	ENSG00000166342.18	ENSG00000166342	NETO1	-0.0245415532247766	2.09663491408948	-0.541526632068991	0.588473216553431	0.934480149939991	Junction	Hippocampus
chr8:13098576-13099346(-)	ENSG00000164741.14	ENSG00000164741	DLC1	-0.0232929432424688	2.03490623790558	-0.54148324197771	0.588503085041255	0.934517149161672	Junction	Hippocampus
chr7:22310091-22315369(-)	ENSG00000136237.18	ENSG00000136237	RAPGEF5	-0.0251383394776118	3.87657814452407	-0.541432134137599	0.58853826710669	0.934534342707707	Junction	Hippocampus
chr6:73111404-73120482(+)	ENSG00000185760.15	ENSG00000185760	KCNQ5	0.0355194902911183	2.20797364971144	0.541430196074345	0.588539601266952	0.934534342707707	Junction	Hippocampus
chr12:57194013-57194353(+)	ENSG00000123384.13	ENSG00000123384	LRP1	0.0247744268232062	2.86407403276608	0.541413282487343	0.588551244618109	0.934534342707707	Junction	Hippocampus
chr19:18198850-18200326(-)	ENSG00000105649.9	ENSG00000105649	RAB3A	-0.0191866496131073	5.60066224133891	-0.541412992817048	0.588551444028719	0.934534342707707	Junction	Hippocampus
chr11:44587557-44594642(+)	ENSG00000085117.11	ENSG00000085117	CD82	0.0259324266911499	2.03097890571192	0.541412929699938	0.588551487478886	0.934534342707707	Junction	Hippocampus
chr7:99548507-99551853(-)	ENSG00000221909.2	ENSG00000221909	FAM200A	0.0475864863150566	-0.545885629238149	0.541410258538842	0.588553326322284	0.934534342707707	Junction	Hippocampus
chr4:65351599-65353041(-)	ENSG00000145242.13	ENSG00000145242	EPHA5	0.0345028415093384	2.57141100706082	0.541377773649365	0.588575689329227	0.934552996285545	Junction	Hippocampus
chr13:72778381-72780845(-)	ENSG00000083520.14	ENSG00000083520	DIS3	-0.0257227956653441	1.01971971863462	-0.541374108893579	0.588578212217989	0.934552996285545	Junction	Hippocampus
chr10:11463850-11481769(-)	ENSG00000148429.14	ENSG00000148429	USP6NL	0.0324667196524513	0.609580216405233	0.541281997320676	0.588641625253349	0.934629305833787	Junction	Hippocampus
chr17:76776542-76778187(+)	ENSG00000092931.11	ENSG00000092931	MFSD11	-0.0264401567976422	1.01214235419566	-0.541281170703363	0.588642194341818	0.934629305833787	Junction	Hippocampus
chr1:155613767-155614058(+)	ENSG00000125459.14	ENSG00000125459	MSTO1	0.0508966327723061	0.0514168714685941	0.541266687623429	0.588652165325818	0.934629305833787	Junction	Hippocampus
chr6:87656983-87657920(+)	ENSG00000135336.14	ENSG00000135336	ORC3	-0.0197835642860335	1.83577950596375	-0.541265477451877	0.58865299848096	0.934629305833787	Junction	Hippocampus
chr21:25606656-25607402(-)	ENSG00000154719.13	ENSG00000154719	MRPL39	-0.0232447817404317	1.56082028137636	-0.541243839612803	0.588667895367734	0.934629305833787	Junction	Hippocampus
chr2:164728198-164729913(-)	ENSG00000082438.15	ENSG00000082438	COBLL1	0.0424815710762274	0.859937391839293	0.54124000122997	0.588670537976788	0.934629305833787	Junction	Hippocampus
chr12:101402947-101405843(-)	ENSG00000120805.13	ENSG00000120805	ARL1	-0.0166594452050269	4.15662952985651	-0.541231718007465	0.588676240740603	0.934629305833787	Junction	Hippocampus
chr2:203211107-203213517(+)	ENSG00000144426.18	ENSG00000144426	NBEAL1	-0.0296549813685915	0.97298424400341	-0.541219570188916	0.588684604215541	0.934629305833787	Junction	Hippocampus
chr3:127821839-127823083(-)	ENSG00000074416.13	ENSG00000074416	MGLL	-0.0338277605833054	0.340421477924906	-0.54121841660672	0.588685398431435	0.934629305833787	Junction	Hippocampus
chr11:792218-792303(-)	ENSG00000177542.10	ENSG00000177542	SLC25A22	-0.0225274174748105	2.6123053353826	-0.541195205737898	0.588701378708169	0.934644246517249	Junction	Hippocampus
chr16:1459188-1460417(-)	ENSG00000103249.17	ENSG00000103249	CLCN7	-0.0243224759201135	1.57184965755342	-0.541160405369463	0.588725338529273	0.934666897870769	Junction	Hippocampus
chrX:13689289-13708720(+)	ENSG00000123595.7	ENSG00000123595	RAB9A	0.0458805269507299	-0.310834326973647	0.541152328037669	0.58873089978288	0.934666897870769	Junction	Hippocampus
chrX:71132539-71132844(+)	ENSG00000184634.15	ENSG00000184634	MED12	0.0243054411037308	1.11844294160371	0.541124169045527	0.588750287476608	0.934666897870769	Junction	Hippocampus
chr8:67271937-67275975(-)	ENSG00000066777.8	ENSG00000066777	ARFGEF1	-0.0163253969108297	2.94558472665933	-0.54111839522922	0.58875426283238	0.934666897870769	Junction	Hippocampus
chr12:3278613-3278991(+)	ENSG00000011105.11	ENSG00000011105	TSPAN9	-0.0427434729769916	-0.333968175730637	-0.541118301031672	0.588754327688852	0.934666897870769	Junction	Hippocampus
chr19:35013692-35014188(+)	ENSG00000089351.14	ENSG00000089351	GRAMD1A	0.0217972483806541	1.61481813621701	0.541109786568614	0.588760190042431	0.934666897870769	Junction	Hippocampus
chr3:47847957-47848179(+)	ENSG00000132153.14	ENSG00000132153	DHX30	-0.0187805816328018	2.18355600277598	-0.541101352641184	0.588765996972529	0.934666897870769	Junction	Hippocampus
chr4:150102813-150193137(+)	ENSG00000170390.15	ENSG00000170390	DCLK2	0.0184379688182446	4.25444076461816	0.541085611059437	0.588776835441871	0.934666897870769	Junction	Hippocampus
chr12:120098936-120099029(-)	ENSG00000111737.11	ENSG00000111737	RAB35	-0.0188211811636945	2.28845529999161	-0.541070236251814	0.588787421467422	0.934666897870769	Junction	Hippocampus
chr1:246877303-246885492(-)	ENSG00000153207.14	ENSG00000153207	AHCTF1	0.0218430212041407	2.0292416885406	0.541068805058919	0.588788406892017	0.934666897870769	Junction	Hippocampus
chr18:2927812-2928590(-)	ENSG00000101577.9	ENSG00000101577	LPIN2	0.021538989286126	2.60531898563212	0.541065044962748	0.588790995848734	0.934666897870769	Junction	Hippocampus
chr14:75117327-75118829(-)	ENSG00000119638.12	ENSG00000119638	NEK9	-0.0201489114286112	1.72063291490248	-0.541046537135175	0.588803739207295	0.934666897870769	Junction	Hippocampus
chr18:79986751-79988239(-)	ENSG00000141759.14	ENSG00000141759	TXNL4A	-0.0275885857589876	0.703913999797228	-0.541037199456171	0.588810168610708	0.934666897870769	Junction	Hippocampus
chr16:84000802-84001824(+)	ENSG00000103154.9	ENSG00000103154	NECAB2	-0.0469079606737232	1.2416856765628	-0.541036377256659	0.588810734732858	0.934666897870769	Junction	Hippocampus
chr22:42595615-42596185(-)	ENSG00000100227.17	ENSG00000100227	POLDIP3	0.0218386296236996	2.31367396724409	0.541031352445827	0.58881419455152	0.934666897870769	Junction	Hippocampus
chr10:48446620-48450260(-)	ENSG00000128805.14	ENSG00000128805	ARHGAP22	0.0392901823856582	0.486831443853857	0.541007024856196	0.58883094537479	0.934683058597525	Junction	Hippocampus
chr12:30729326-30730238(-)	ENSG00000110888.17	ENSG00000110888	CAPRIN2	0.0214778801961802	3.05936217842248	0.540996178377211	0.588838413816481	0.934684484704063	Junction	Hippocampus
chr13:99314221-99318021(+)	ENSG00000134882.15	ENSG00000134882	UBAC2	-0.0210462758675812	1.42470752367665	-0.540975200615074	0.588852858369854	0.934696984089296	Junction	Hippocampus
chr1:149463827-149464076(+)	ENSG00000271383.6	ENSG00000271383	NBPF19	-0.056308788278993	1.17177944669175	-0.540958888543277	0.588864090405536	0.934704383964025	Junction	Hippocampus
chr4:7967104-7983263(-)	ENSG00000163995.19	ENSG00000163995	ABLIM2	-0.0302920899077658	2.00180434182308	-0.540949130904507	0.588870809289717	0.93470462002501	Junction	Hippocampus
chr6:166538785-166770862(-)	ENSG00000071242.11	ENSG00000071242	RPS6KA2	0.0834945160465497	-0.883412845773341	0.54091775880152	0.588892411634385	0.934722598796282	Junction	Hippocampus
chr9:35713299-35713952(-)	ENSG00000137076.19	ENSG00000137076	TLN1	-0.0236224247188199	1.91539249123605	-0.540913598135201	0.588895276632417	0.934722598796282	Junction	Hippocampus
chr3:38363018-38365198(+)	ENSG00000093217.9	ENSG00000093217	XYLB	-0.0475944620852747	-0.669935211797521	-0.540894867189137	0.588908174676235	0.934729891080398	Junction	Hippocampus
chr16:30655940-30656031(+)	ENSG00000156858.11	ENSG00000156858	PRR14	-0.0245072831066585	1.04369232649269	-0.540882841247262	0.58891645575384	0.934729891080398	Junction	Hippocampus
chr2:240750548-240757318(-)	ENSG00000130294.14	ENSG00000130294	KIF1A	0.0234724518559385	2.34456712452105	0.540874418778991	0.588922255507453	0.934729891080398	Junction	Hippocampus
chr12:118201464-118212913(-)	ENSG00000135090.13	ENSG00000135090	TAOK3	-0.0195700762301488	2.07628553006688	-0.540826496284784	0.588955255679519	0.934729891080398	Junction	Hippocampus
chr19:1234743-1235000(-)	ENSG00000099625.12	ENSG00000099625	CBARP	0.0312179179016643	0.81423329597923	0.540825861703665	0.58895569266766	0.934729891080398	Junction	Hippocampus
chr17:9568471-9575791(-)	ENSG00000170310.14	ENSG00000170310	STX8	0.0224142537799091	1.52866571421602	0.540825029783605	0.588956265548468	0.934729891080398	Junction	Hippocampus
chr12:57176107-57177040(+)	ENSG00000123384.13	ENSG00000123384	LRP1	-0.0218790267089063	3.40212945635114	-0.540824377172576	0.588956714952806	0.934729891080398	Junction	Hippocampus
chr2:135870362-135872696(-)	ENSG00000076003.4	ENSG00000076003	MCM6	0.0322902827722165	0.587293931245322	0.54082118633126	0.588958912248532	0.934729891080398	Junction	Hippocampus
chr19:6361941-6362445(+)	ENSG00000125656.8	ENSG00000125656	CLPP	-0.0272656298424924	0.992843019518028	-0.540821053067409	0.588959004017543	0.934729891080398	Junction	Hippocampus
chr1:203700924-203702043(+)	ENSG00000058668.14	ENSG00000058668	ATP2B4	-0.0299764621729034	4.36380557782513	-0.540809399776322	0.588967028807551	0.934732199389852	Junction	Hippocampus
chr11:108289802-108292618(+)	ENSG00000149311.17	ENSG00000149311	ATM	0.0207649874736159	2.10789215338583	0.540783829730191	0.588984637251252	0.934749717412226	Junction	Hippocampus
chr19:13918195-13918503(+)	ENSG00000132024.17	ENSG00000132024	CC2D1A	0.0360815972359658	-0.0921897036813924	0.540749657356134	0.589008169944956	0.934749972426514	Junction	Hippocampus
chr8:143325534-143326221(-)	ENSG00000184428.12	ENSG00000184428	TOP1MT	-0.0302190465721443	0.759146744822158	-0.540742004708793	0.589013439975247	0.934749972426514	Junction	Hippocampus
chr11:108693601-108706738(+)	ENSG00000178105.9	ENSG00000178105	DDX10	0.0234029687477558	1.17270432600874	0.540741030077364	0.589014111161168	0.934749972426514	Junction	Hippocampus
chr17:80108829-80109944(+)	ENSG00000171298.12	ENSG00000171298	GAA	0.0285477496977727	0.694338487693514	0.540704723038191	0.589039114479262	0.934749972426514	Junction	Hippocampus
chr14:50468783-50475076(-)	ENSG00000012983.11	ENSG00000012983	MAP4K5	-0.0192157809257953	3.21942298031652	-0.540703960922409	0.589039639325549	0.934749972426514	Junction	Hippocampus
chr19:52169782-52171335(-)	ENSG00000267827.5	ENSG00000267827	CTC-471J1.8	0.0369650073198123	-0.13154110924288	0.540703868608425	0.589039702899436	0.934749972426514	Junction	Hippocampus
chr2:96861650-96861736(-)	ENSG00000168758.10	ENSG00000168758	SEMA4C	0.0278308816156239	1.28455905611999	0.540692617216518	0.589047451421255	0.934749972426514	Junction	Hippocampus
chr5:168090770-168098025(+)	ENSG00000145934.16	ENSG00000145934	TENM2	0.0243854868260707	2.08128605200641	0.540685838982386	0.589052119426068	0.934749972426514	Junction	Hippocampus
chr3:122923753-122926391(-)	ENSG00000082684.14	ENSG00000082684	SEMA5B	-0.0383183695982546	0.697020960983234	-0.540669280218349	0.589063523115776	0.934749972426514	Junction	Hippocampus
chr14:55063326-55064615(+)	ENSG00000168175.14	ENSG00000168175	MAPK1IP1L	-0.024354388127104	1.98532362859738	-0.540668068513058	0.589064357596998	0.934749972426514	Junction	Hippocampus
chr1:23059168-23066059(+)	ENSG00000004487.15	ENSG00000004487	KDM1A	0.0290073564925414	1.30077930533814	0.540663479187705	0.589067518193787	0.934749972426514	Junction	Hippocampus
chr7:116771655-116771848(+)	ENSG00000105976.14	ENSG00000105976	MET	0.0608100748548472	2.12979149854122	0.540659798387441	0.589070053109194	0.934749972426514	Junction	Hippocampus
chr21:44379198-44382717(+)	ENSG00000142185.16	ENSG00000142185	TRPM2	-0.0311542668899738	1.28193040057904	-0.540659564428668	0.589070214233485	0.934749972426514	Junction	Hippocampus
chrX:70427012-70427136(+)	ENSG00000130055.13	ENSG00000130055	GDPD2	0.0517563357596483	-0.450369103748553	0.540612665259611	0.589102513478614	0.934771900110272	Junction	Hippocampus
chr1:33577485-33580752(-)	ENSG00000121904.17	ENSG00000121904	CSMD2	-0.0360211419429728	0.42987235607856	-0.540605087895069	0.589107732052219	0.934771900110272	Junction	Hippocampus
chr20:16380164-16381693(-)	ENSG00000089177.18	ENSG00000089177	KIF16B	-0.0286304608015595	1.50678063429157	-0.540592485325671	0.589116411560126	0.934771900110272	Junction	Hippocampus
chr11:70355812-70356160(+)	ENSG00000131626.16	ENSG00000131626	PPFIA1	-0.0183982438908066	2.32725464693656	-0.54058237582997	0.589123374107588	0.934771900110272	Junction	Hippocampus
chr6:135431315-135433026(-)	ENSG00000135541.20	ENSG00000135541	AHI1	0.0197883161040821	3.29042624176538	0.540577483230217	0.589126743721404	0.934771900110272	Junction	Hippocampus
chr2:169142794-169145746(-)	ENSG00000081479.12	ENSG00000081479	LRP2	-0.0574258949328434	-0.289062538122917	-0.540576000776337	0.589127764713505	0.934771900110272	Junction	Hippocampus
chr17:75755851-75756428(+)	ENSG00000132470.13	ENSG00000132470	ITGB4	-0.0415302881741683	0.477926121184832	-0.540572715544119	0.589130027313725	0.934771900110272	Junction	Hippocampus
chr11:112085463-112085977(-)	ENSG00000150779.11	ENSG00000150779	TIMM8B	0.0306600299837868	0.585218438080686	0.540560218638551	0.589138634200622	0.93477439806809	Junction	Hippocampus
chr7:36153675-36154132(+)	ENSG00000122547.10	ENSG00000122547	EEPD1	-0.0519924049022381	-0.730451519865153	-0.540551349012985	0.58914474293733	0.93477439806809	Junction	Hippocampus
chr10:89314660-89342610(-)	ENSG00000107798.17	ENSG00000107798	LIPA	0.08637337450845	-1.23996646499582	0.540525827866209	0.589162320163884	0.934791861595679	Junction	Hippocampus
chr7:143382448-143382592(+)	ENSG00000159840.15	ENSG00000159840	ZYX	0.0315737278875053	1.23969265437807	0.540503047955353	0.589178009619164	0.934793285346609	Junction	Hippocampus
chr7:147395781-147485934(+)	ENSG00000174469.18	ENSG00000174469	CNTNAP2	0.023369452534119	3.02055545629646	0.54049670383442	0.589182379108898	0.934793285346609	Junction	Hippocampus
chr7:154794203-154795844(+)	ENSG00000130226.16	ENSG00000130226	DPP6	-0.017990440467927	3.98826730726467	-0.540491341239551	0.589186072587907	0.934793285346609	Junction	Hippocampus
chr3:138397478-138398468(+)	ENSG00000158186.12	ENSG00000158186	MRAS	-0.016548771007214	3.71331790983818	-0.540486364014812	0.589189500653427	0.934793285346609	Junction	Hippocampus
chr16:1978472-1978551(+)	ENSG00000183751.14	ENSG00000183751	TBL3	0.0525903845624558	-0.942706480259221	0.540469002580579	0.58920145842049	0.934795475614402	Junction	Hippocampus
chr5:10414503-10415487(+)	ENSG00000145495.14	ENSG00000145495	MARCH6	0.0148861358328638	4.05474876973411	0.540465279443542	0.589204022762756	0.934795475614402	Junction	Hippocampus
chr6:7404028-7404417(+)	ENSG00000124784.8	ENSG00000124784	RIOK1	-0.0263134777875158	0.759917051919511	-0.540449022913259	0.58921521964667	0.934802814990728	Junction	Hippocampus
chr14:55051804-55061679(+)	ENSG00000168175.14	ENSG00000168175	MAPK1IP1L	0.0229396390588899	2.17670982118856	0.540403901999539	0.589246297743881	0.93484169583073	Junction	Hippocampus
chr17:7846298-7846399(+)	ENSG00000132510.10	ENSG00000132510	KDM6B	-0.0506785187526197	-0.796511314199873	-0.540380665929409	0.589262302433297	0.934846227668716	Junction	Hippocampus
chr14:24068967-24069136(+)	ENSG00000186648.14	ENSG00000186648	CARMIL3	0.0394074431380322	-0.524998941452244	0.540374117559713	0.589266812897744	0.934846227668716	Junction	Hippocampus
chr2:20790399-20801309(-)	ENSG00000118961.14	ENSG00000118961	LDAH	0.0313641734663418	0.15719129155492	0.540370126932959	0.58926956161724	0.934846227668716	Junction	Hippocampus
chr6:170554464-170556881(+)	ENSG00000112592.13	ENSG00000112592	TBP	0.032073738823714	0.519191858971171	0.540361594273686	0.589275438881101	0.934846227668716	Junction	Hippocampus
chr2:20645506-20651031(-)	ENSG00000118960.12	ENSG00000118960	HS1BP3	-0.0416596845482313	-0.386123158705942	-0.54033642267521	0.589292777142373	0.934855810991025	Junction	Hippocampus
chr4:48535828-48540352(-)	ENSG00000075539.13	ENSG00000075539	FRYL	-0.0643766963650632	-0.854558522763517	-0.540333744144426	0.589294622135122	0.934855810991025	Junction	Hippocampus
chr2:38937560-38943900(+)	ENSG00000214694.10	ENSG00000214694	ARHGEF33	0.0418362415036199	-0.643998261043906	0.540296575852842	0.589320224218369	0.934873581724723	Junction	Hippocampus
chr1:165408319-165409557(-)	ENSG00000143171.12	ENSG00000143171	RXRG	-0.0470195279198575	-0.699855753364213	-0.540284330668894	0.589328658999699	0.934873581724723	Junction	Hippocampus
chr8:143820717-143821596(-)	ENSG00000179950.13	ENSG00000179950	PUF60	-0.0240460629187835	2.15080759541912	-0.540277877380138	0.589333104204869	0.934873581724723	Junction	Hippocampus
chr1:103074781-103078657(-)	ENSG00000060718.19	ENSG00000060718	COL11A1	-0.0360554128062308	1.16117426242891	-0.540270625024237	0.589338099848293	0.934873581724723	Junction	Hippocampus
chr14:50763965-50766306(-)	ENSG00000100503.23	ENSG00000100503	NIN	0.0203629763242771	2.4961556141648	0.540269781578269	0.589338680840814	0.934873581724723	Junction	Hippocampus
chr5:103552417-103554739(-)	ENSG00000112874.9	ENSG00000112874	NUDT12	-0.0234932037127983	1.66036615698133	-0.540259150764437	0.58934600370765	0.934874012366409	Junction	Hippocampus
chr3:115810415-115816613(-)	ENSG00000185565.11	ENSG00000185565	LSAMP	-0.0294998126367164	1.87621192166941	-0.54025030786902	0.589352095027459	0.934874012366409	Junction	Hippocampus
chr18:46704665-46756377(-)	ENSG00000101638.13	ENSG00000101638	ST8SIA5	-0.0352918851220613	0.229168714440701	-0.540203888883173	0.589384070653493	0.934883487048956	Junction	Hippocampus
chr9:75137617-75140833(+)	ENSG00000134996.11	ENSG00000134996	OSTF1	-0.0242915509195395	2.18211179640045	-0.540198912403222	0.589387498739486	0.934883487048956	Junction	Hippocampus
chr6:73638500-73641690(-)	ENSG00000119899.12	ENSG00000119899	SLC17A5	-0.0252785906114289	1.20886387623127	-0.54018971919031	0.589393831578274	0.934883487048956	Junction	Hippocampus
chrX:53557428-53558654(-)	ENSG00000086758.15	ENSG00000086758	HUWE1	0.0167729585921511	4.00571630256938	0.540187510680364	0.589395352937644	0.934883487048956	Junction	Hippocampus
chr17:6815307-6815833(-)	ENSG00000167858.12	ENSG00000167858	TEKT1	-0.0585970934767878	-1.05597210798201	-0.54018462502197	0.589397340761832	0.934883487048956	Junction	Hippocampus
chr9:9366749-9442109(+)				0.0927770574535652	1.20129039290786	0.54017788389467	0.589401984489182	0.934883487048956	Junction	Hippocampus
chr5:115867836-115870016(+)	ENSG00000177879.14	ENSG00000177879	AP3S1	-0.0454188023408272	-0.172073305438987	-0.54017485948607	0.589404067904228	0.934883487048956	Junction	Hippocampus
chr6:108953352-108961571(+)	ENSG00000118690.12	ENSG00000118690	ARMC2	-0.0418477165522444	-0.12709080169875	-0.540140552603106	0.589427701019877	0.934910549157602	Junction	Hippocampus
chr13:112979759-113014762(+)	ENSG00000126217.20	ENSG00000126217	MCF2L	0.0733681110647996	-1.09005069988304	0.540117260368758	0.589443746681858	0.934917039035222	Junction	Hippocampus
chr1:11074009-11074230(-)	ENSG00000171824.13	ENSG00000171824	EXOSC10	0.0189403093505678	2.33714101189157	0.540106998836055	0.589450815758083	0.934917039035222	Junction	Hippocampus
chr6:117579065-117602003(-)	ENSG00000047932.13	ENSG00000047932	GOPC	0.0193902827164675	2.25342915149277	0.540105994508529	0.589451507632258	0.934917039035222	Junction	Hippocampus
chr3:160426201-160428752(+)	ENSG00000113810.15	ENSG00000113810	SMC4	-0.0422680557771519	-0.16661651866277	-0.540079710078114	0.589469614925371	0.934921805171551	Junction	Hippocampus
chr12:56581509-56581832(+)	ENSG00000076067.11	ENSG00000076067	RBMS2	-0.0434945965502443	-0.546693694054708	-0.540071133206742	0.589475523571149	0.934921805171551	Junction	Hippocampus
chr19:38709477-38710256(+)	ENSG00000130402.11	ENSG00000130402	ACTN4	0.0338067015165067	1.39841998243517	0.540069617300053	0.589476567889027	0.934921805171551	Junction	Hippocampus
chr13:43360058-43361278(-)	ENSG00000120658.13	ENSG00000120658	ENOX1	-0.0233472473847532	2.01132230655889	-0.540042109558266	0.589495518298264	0.934921805171551	Junction	Hippocampus
chr11:10774170-10775206(+)	ENSG00000198730.7	ENSG00000198730	CTR9	-0.0259983125326716	1.9519252525689	-0.540032316445865	0.589502264957514	0.934921805171551	Junction	Hippocampus
chr7:5999276-6002452(-)	ENSG00000122512.14	ENSG00000122512	PMS2	0.0236544378469917	1.74773129826981	0.540025195515132	0.58950717072302	0.934921805171551	Junction	Hippocampus
chr1:12356525-12358458(+)	ENSG00000048707.13	ENSG00000048707	VPS13D	-0.0176880471132732	2.40552078264618	-0.540011622182859	0.589516521741949	0.934921805171551	Junction	Hippocampus
chr14:71105441-71108603(+)	ENSG00000100731.15	ENSG00000100731	PCNX1	0.0191590699936411	2.3720597378148	0.539978545055466	0.589539309716309	0.934921805171551	Junction	Hippocampus
chr12:57200536-57200698(+)	ENSG00000123384.13	ENSG00000123384	LRP1	-0.0197186042165641	2.70681183664223	-0.539971000894427	0.589544507206268	0.934921805171551	Junction	Hippocampus
chr19:19224196-19224305(+)	ENSG00000130287.13	ENSG00000130287	NCAN	0.0218141566032474	2.94702875945747	0.539962754833173	0.589550188289081	0.934921805171551	Junction	Hippocampus
chr5:38963042-38964791(-)	ENSG00000164327.12	ENSG00000164327	RICTOR	0.0202779829911829	3.02778854988176	0.53995504999004	0.589555496525271	0.934921805171551	Junction	Hippocampus
chr15:77570804-77618525(-)				0.191705498421854	-2.09755918849215	0.539944550823871	0.589562729940318	0.934921805171551	Junction	Hippocampus
chr20:9419910-9421296(+)	ENSG00000101333.16	ENSG00000101333	PLCB4	-0.0568432042930278	-0.646804504514077	-0.539928946674382	0.589573480516589	0.934921805171551	Junction	Hippocampus
chr3:42535385-42536089(+)	ENSG00000114812.12	ENSG00000114812	VIPR1	-0.0574392789877868	-0.503972648448747	-0.53992742283476	0.58957453038028	0.934921805171551	Junction	Hippocampus
chr17:58006528-58006943(-)	ENSG00000136450.12	ENSG00000136450	SRSF1	0.0142389038367275	3.53023724104059	0.539923390196584	0.589577308708591	0.934921805171551	Junction	Hippocampus
chr2:214411787-214414113(+)	ENSG00000174453.9	ENSG00000174453	VWC2L	-0.0843409339675675	-1.32144149836805	-0.539913297970018	0.589584261880358	0.934921805171551	Junction	Hippocampus
chr12:6863378-6863829(+)	ENSG00000111667.13	ENSG00000111667	USP5	0.0204063269103019	2.85772495415716	0.539909751347636	0.589586705381346	0.934921805171551	Junction	Hippocampus
chr7:32548919-32551333(+)	ENSG00000105778.17	ENSG00000105778	AVL9	0.0153179467581232	3.01011001682561	0.53990428073737	0.589590474453087	0.934921805171551	Junction	Hippocampus
chr22:18548119-18548317(-)	ENSG00000274602.4	ENSG00000274602	PI4KAP1	-0.151480275672401	-1.92229910113121	-0.539902119065092	0.589591963777735	0.934921805171551	Junction	Hippocampus
chr12:112309670-112313016(-)	ENSG00000173064.11	ENSG00000173064	HECTD4	0.0174989876245089	2.75977381503992	0.539901590188121	0.589592328157706	0.934921805171551	Junction	Hippocampus
chr7:30616059-30617113(+)	ENSG00000106105.13	ENSG00000106105	GARS	0.0211715494018978	2.87948710405995	0.539887241265324	0.589602214164096	0.934921805171551	Junction	Hippocampus
chr17:63267874-63314387(+)	ENSG00000170921.14	ENSG00000170921	TANC2	0.016719450075786	2.7506175121784	0.53987794317252	0.589608620330892	0.934921805171551	Junction	Hippocampus
chr15:100580353-100580443(-)	ENSG00000140471.16	ENSG00000140471	LINS1	-0.0409084988454591	-0.112841203536446	-0.539877057318382	0.589609230665195	0.934921805171551	Junction	Hippocampus
chr14:88497291-88500782(-)	ENSG00000070778.12	ENSG00000070778	PTPN21	0.0322758935407051	0.297665723663232	0.539871506771007	0.589613054878706	0.934921805171551	Junction	Hippocampus
chr1:85190753-85200251(-)	ENSG00000097096.8	ENSG00000097096	SYDE2	-0.0338359386472014	0.398945933075942	-0.53986316106781	0.589618804918966	0.934921805171551	Junction	Hippocampus
chr12:56244990-56245102(-)	ENSG00000139645.9	ENSG00000139645	ANKRD52	0.0229610161197224	2.09951856035176	0.53985026561557	0.589627689705997	0.934925472860878	Junction	Hippocampus
chr17:28575545-28575964(-)	ENSG00000109107.13	ENSG00000109107	ALDOC	-0.0357064228594192	2.05820878101639	-0.539811153567273	0.589654637741679	0.934944564486376	Junction	Hippocampus
chr1:19173622-19174318(-)	ENSG00000127481.14	ENSG00000127481	UBR4	-0.0144731547157916	3.24944832760871	-0.539795987041692	0.589665087566979	0.934944564486376	Junction	Hippocampus
chr8:140535570-140539319(-)	ENSG00000123908.11	ENSG00000123908	AGO2	0.0210593152380222	2.03231798100945	0.539794897766968	0.589665838086968	0.934944564486376	Junction	Hippocampus
chr6:31640939-31641103(-)	ENSG00000204463.12	ENSG00000204463	BAG6	0.018979518678074	3.17823506883276	0.5397796748258	0.589676326875313	0.934944564486376	Junction	Hippocampus
chr21:8219062-8402005(+)				0.264188487259523	-0.158965733204042	0.53977525967202	0.589679368985174	0.934944564486376	Junction	Hippocampus
chr3:25630155-25630311(-)	ENSG00000077097.14	ENSG00000077097	TOP2B	0.0148999699555308	3.56780550983072	0.539764920021204	0.589686493194378	0.934944564486376	Junction	Hippocampus
chr1:155257658-155258825(-)	ENSG00000116521.10	ENSG00000116521	SCAMP3	0.0324918982357598	0.850750799716768	0.539761554055762	0.589688812414947	0.934944564486376	Junction	Hippocampus
chr15:56098377-56101358(-)	ENSG00000181827.14	ENSG00000181827	RFX7	-0.0277869496623861	0.426752167855278	-0.539716614929111	0.589719776817294	0.934944564486376	Junction	Hippocampus
chr16:29361496-29364683(+)	ENSG00000198106.8	ENSG00000198106	RP11-231C14.7	0.0499153377522783	-0.428220098276106	0.539714331693805	0.589721350054796	0.934944564486376	Junction	Hippocampus
chr2:171055173-171056470(-)	ENSG00000198586.13	ENSG00000198586	TLK1	-0.0174439852491675	3.21748774644803	-0.539702121254519	0.58972976355306	0.934944564486376	Junction	Hippocampus
chr14:70978649-70988569(+)	ENSG00000100731.15	ENSG00000100731	PCNX1	0.0316381353609352	0.403911408546866	0.53967862074938	0.58974595653053	0.934944564486376	Junction	Hippocampus
chr16:70979042-70981390(-)	ENSG00000157423.17	ENSG00000157423	HYDIN	0.0718342003726193	0.328969322675084	0.539664544604481	0.589755655769398	0.934944564486376	Junction	Hippocampus
chr20:59851640-59854209(+)				-0.0248329001598905	2.168396529462	-0.539652537462959	0.589763929409363	0.934944564486376	Junction	Hippocampus
chr17:81985608-81994820(+)	ENSG00000169696.15	ENSG00000169696	ASPSCR1	0.0252153174527615	1.17042192009459	0.53963229056743	0.58977788085521	0.934944564486376	Junction	Hippocampus
chr17:31095370-31155982(+)	ENSG00000196712.16	ENSG00000196712	NF1	0.0225099651442439	2.25763468764016	0.539617169140176	0.589788300615132	0.934944564486376	Junction	Hippocampus
chr13:49382942-49433317(-)	ENSG00000102547.18	ENSG00000102547	CAB39L	-0.0249154492373834	1.68202651409807	-0.539603454371226	0.589797751159148	0.934944564486376	Junction	Hippocampus
chr10:86921696-86923375(+)	ENSG00000107779.12	ENSG00000107779	BMPR1A	0.0266286526740233	1.27071069187773	0.539594337012449	0.58980403376825	0.934944564486376	Junction	Hippocampus
chr7:24871796-24871952(-)	ENSG00000070882.12	ENSG00000070882	OSBPL3	-0.0392090099892787	0.946853379939226	-0.539585330632235	0.589810239934411	0.934944564486376	Junction	Hippocampus
chr1:16582608-16588912(-)				-0.0630256562826735	-0.690835040993101	-0.539582714023101	0.589812043007533	0.934944564486376	Junction	Hippocampus
chr12:2812857-2817222(+)	ENSG00000111203.11	ENSG00000111203	ITFG2	-0.0333383871938688	0.0791592681869656	-0.539581506745392	0.58981287492859	0.934944564486376	Junction	Hippocampus
chr2:112646130-112646562(+)	ENSG00000144136.10	ENSG00000144136	SLC20A1	0.036765597993063	0.612450389220271	0.539579805206339	0.589814047440325	0.934944564486376	Junction	Hippocampus
chr17:82900732-82903404(+)	ENSG00000141556.20	ENSG00000141556	TBCD	-0.0174481223640892	2.41831779767202	-0.539569563049921	0.589821105219775	0.934944564486376	Junction	Hippocampus
chr12:130872127-130872835(+)	ENSG00000132341.11	ENSG00000132341	RAN	-0.0545066274431139	-0.444585309697298	-0.539566270561037	0.589823374053061	0.934944564486376	Junction	Hippocampus
chr12:81259661-81261948(-)	ENSG00000139220.16	ENSG00000139220	PPFIA2	0.0272778331627432	3.26349797609624	0.539565667271859	0.589823789776259	0.934944564486376	Junction	Hippocampus
chr7:139542122-139544230(+)	ENSG00000236279.6	ENSG00000236279	CLEC2L	0.0390785781450993	1.36702611771034	0.539544294528657	0.589838517701547	0.934944564486376	Junction	Hippocampus
chr12:40322182-40322318(+)	ENSG00000188906.14	ENSG00000188906	LRRK2	0.0287096719496424	1.15203866093295	0.539533337904578	0.589846067960746	0.934944564486376	Junction	Hippocampus
chr15:28222216-28228217(-)	ENSG00000128731.15	ENSG00000128731	HERC2	-0.022768708032755	1.7859791209298	-0.539529648137603	0.589848610605919	0.934944564486376	Junction	Hippocampus
chr11:110237653-110247702(-)	ENSG00000137710.14	ENSG00000137710	RDX	0.0187535778683486	4.03758655484636	0.539526484522951	0.58985079067975	0.934944564486376	Junction	Hippocampus
chr13:95985338-95986332(-)	ENSG00000102595.18	ENSG00000102595	UGGT2	0.039203466122829	0.118195475395344	0.539518157785064	0.589856528723645	0.934944564486376	Junction	Hippocampus
chr1:229452644-229458160(-)	ENSG00000069248.11	ENSG00000069248	NUP133	-0.0165659251062109	2.22157081931798	-0.539518099293259	0.589856569031064	0.934944564486376	Junction	Hippocampus
chr14:49853786-49862569(-)				0.36710061566095	0.237570146736496	0.539511206074671	0.589861319241211	0.934944564486376	Junction	Hippocampus
chr19:15428509-15429585(-)	ENSG00000011451.17	ENSG00000011451	WIZ	-0.0455559248620859	-0.440584941935414	-0.539510713773779	0.58986165849309	0.934944564486376	Junction	Hippocampus
chr16:4474167-4474553(-)	ENSG00000153406.13	ENSG00000153406	NMRAL1	0.0513107021874259	-0.389940290656948	0.539508907802242	0.589862903015756	0.934944564486376	Junction	Hippocampus
chr14:77451334-77453298(-)	ENSG00000151445.15	ENSG00000151445	VIPAS39	-0.0239464556377672	1.17062196175596	-0.539508515782056	0.589863173163035	0.934944564486376	Junction	Hippocampus
chr19:16417638-16417947(-)	ENSG00000127527.13	ENSG00000127527	EPS15L1	0.0209383308839291	1.9845822399634	0.539498855008931	0.589869830571907	0.934944700093724	Junction	Hippocampus
chr11:61302360-61302581(-)	ENSG00000167986.13	ENSG00000167986	DDB1	-0.0132486304001958	3.85477140219532	-0.539446685154687	0.589905782337867	0.934991266787325	Junction	Hippocampus
chr19:17647493-17648430(-)	ENSG00000130477.15	ENSG00000130477	UNC13A	-0.0186357782445373	2.9964972225333	-0.539421222583283	0.589923329705537	0.934993803695185	Junction	Hippocampus
chr8:20255316-20303739(-)	ENSG00000061337.15	ENSG00000061337	LZTS1	-0.0511755464481049	-0.481846176957669	-0.539415914644486	0.589926987667911	0.934993803695185	Junction	Hippocampus
chr16:61727216-61789345(-)	ENSG00000150394.13	ENSG00000150394	CDH8	0.0234729469726488	3.11598197824912	0.539409634992694	0.589931315299178	0.934993803695185	Junction	Hippocampus
chr15:47760416-47760977(+)	ENSG00000137872.16	ENSG00000137872	SEMA6D	-0.0265779395483878	2.07575455616209	-0.539391844508178	0.58994357571749	0.934993803695185	Junction	Hippocampus
chr3:100818582-100820219(-)	ENSG00000154175.16	ENSG00000154175	ABI3BP	-0.0595462808881386	-0.56713285175504	-0.539385549699609	0.589947913850522	0.934993803695185	Junction	Hippocampus
chr1:51821556-51823663(-)	ENSG00000078618.20	ENSG00000078618	NRDC	0.0136431287294632	3.08179714890883	0.539381463025935	0.589950730232243	0.934993803695185	Junction	Hippocampus
chr17:21300659-21300873(+)	ENSG00000034152.18	ENSG00000034152	MAP2K3	-0.056415684125198	-0.623512142298515	-0.539377606057509	0.589953388315456	0.934993803695185	Junction	Hippocampus
chr10:84470459-84477574(+)	ENSG00000107771.15	ENSG00000107771	CCSER2	-0.0170065633487926	4.03181111926214	-0.539365196741985	0.589961940404717	0.934994732661456	Junction	Hippocampus
chr1:61861668-61864237(+)	ENSG00000132849.19	ENSG00000132849	PATJ	-0.034569600636945	0.478909192617546	-0.539349662584398	0.589972646112465	0.934994732661456	Junction	Hippocampus
chr4:166042144-166043273(+)	ENSG00000038295.7	ENSG00000038295	TLL1	-0.0628171816303478	0.475444198553461	-0.53934814632576	0.589973691080403	0.934994732661456	Junction	Hippocampus
chr4:56307700-56310665(+)	ENSG00000109265.13	ENSG00000109265	KIAA1211	0.0313513330764726	0.883144361839706	0.539331082450705	0.589985451139941	0.935002954320798	Junction	Hippocampus
chr15:97965667-97965894(+)	ENSG00000140450.8	ENSG00000140450	ARRDC4	0.0374254665467893	2.59680894918534	0.539301369441423	0.590005928972397	0.935024991481097	Junction	Hippocampus
chr2:218455719-218457091(-)	ENSG00000135913.10	ENSG00000135913	USP37	0.0316853226981694	0.634435822435875	0.539281118593512	0.590019885790591	0.935035846512735	Junction	Hippocampus
chrX:130783691-130901683(-)	ENSG00000165675.16	ENSG00000165675	ENOX2	0.0433330126676024	-0.440896214554452	0.53926136310283	0.59003350135736	0.935035846512735	Junction	Hippocampus
chr2:152637675-152639957(+)	ENSG00000157827.19	ENSG00000157827	FMNL2	0.0190580783048721	4.77172044608157	0.539259010404459	0.590035122856598	0.935035846512735	Junction	Hippocampus
chr5:10415670-10417269(+)	ENSG00000145495.14	ENSG00000145495	MARCH6	-0.0137596684784693	4.5131729297759	-0.539253285476715	0.590039068532909	0.935035846512735	Junction	Hippocampus
chr14:73148107-73170796(+)	ENSG00000080815.18	ENSG00000080815	PSEN1	-0.0235532800268744	1.82615983606795	-0.539237207752025	0.590050149523609	0.935042991055151	Junction	Hippocampus
chr6:91360337-91425195(+)				-0.0931016476242058	-1.1047859064242	-0.539208951781606	0.590069624163291	0.935055917730695	Junction	Hippocampus
chr3:27312178-27314296(-)	ENSG00000163491.16	ENSG00000163491	NEK10	-0.026864159389319	1.49916275614338	-0.539206299700479	0.590071452051514	0.935055917730695	Junction	Hippocampus
chr9:133354742-133354823(-)	ENSG00000148290.9	ENSG00000148290	SURF1	-0.0290662344097836	1.23142287194818	-0.539193776647583	0.590080083323956	0.935059179911366	Junction	Hippocampus
chr8:100706806-100706886(-)	ENSG00000070756.14	ENSG00000070756	PABPC1	-0.0156190449438078	4.01631310768431	-0.539154576854901	0.59010710140175	0.935081256744039	Junction	Hippocampus
chr5:108186248-108224120(-)	ENSG00000145743.15	ENSG00000145743	FBXL17	0.014540299312251	3.39015356156395	0.53915449068398	0.590107160794853	0.935081256744039	Junction	Hippocampus
chr6:83096824-83096924(+)	ENSG00000083097.14	ENSG00000083097	DOPEY1	-0.0222238455689298	1.48193179501492	-0.539126259830439	0.590126618992779	0.935091200106398	Junction	Hippocampus
chr18:55464138-55585279(-)	ENSG00000196628.14	ENSG00000196628	TCF4	0.0222751807869844	3.2165879195724	0.539116832133101	0.590133117126686	0.935091200106398	Junction	Hippocampus
chr4:108860972-108862500(-)	ENSG00000188517.14	ENSG00000188517	COL25A1	0.0521441540982174	1.37599429468064	0.539116777969903	0.590133154459303	0.935091200106398	Junction	Hippocampus
chrX:123403520-123404707(+)	ENSG00000125675.17	ENSG00000125675	GRIA3	-0.0175991832234054	4.46633398069781	-0.53909773829944	0.590146277842313	0.935092223389499	Junction	Hippocampus
chr13:32185149-32186259(+)	ENSG00000073910.19	ENSG00000073910	FRY	0.022749305213384	3.0818260179404	0.539082837193875	0.590156548750548	0.935092223389499	Junction	Hippocampus
chr12:62391887-62392271(+)	ENSG00000135655.14	ENSG00000135655	USP15	-0.0268917778837092	1.03117970788184	-0.539076446711675	0.590160953553491	0.935092223389499	Junction	Hippocampus
chr4:127820566-127822768(+)	ENSG00000164070.11	ENSG00000164070	HSPA4L	-0.0249011447891187	3.36376671011175	-0.539074082189192	0.59016258336481	0.935092223389499	Junction	Hippocampus
chr13:32673357-32675843(+)	ENSG00000083642.18	ENSG00000083642	PDS5B	0.0215359940602525	3.43704630050697	0.539060433637828	0.590171991040079	0.935092223389499	Junction	Hippocampus
chr9:122313387-122322539(+)	ENSG00000148187.17	ENSG00000148187	MRRF	-0.0256649931707558	0.681884483630191	-0.539056346016688	0.590174808569608	0.935092223389499	Junction	Hippocampus
chr1:231351572-231352609(+)	ENSG00000010072.15	ENSG00000010072	SPRTN	-0.0325959701932611	0.313567134727844	-0.539045661402587	0.590182173326467	0.935092223389499	Junction	Hippocampus
chr6:87653250-87656905(+)	ENSG00000135336.14	ENSG00000135336	ORC3	0.0290490382941141	0.623089792756145	0.539039553596871	0.590186383371641	0.935092223389499	Junction	Hippocampus
chr17:64510281-64514247(+)	ENSG00000258890.6	ENSG00000258890	CEP95	-0.0275353205686375	0.818572404644377	-0.539010218816768	0.590206603715433	0.935113846195386	Junction	Hippocampus
chr19:34219878-34221506(+)	ENSG00000257103.8	ENSG00000257103	LSM14A	-0.019201706630992	2.83937505067905	-0.538980437051648	0.590227132491865	0.935135957189927	Junction	Hippocampus
chr12:40328461-40334966(+)	ENSG00000188906.14	ENSG00000188906	LRRK2	0.0308392688130232	0.713616655744491	0.538969419349098	0.590234727154009	0.935137575545861	Junction	Hippocampus
chr6:89780294-89781398(-)	ENSG00000112159.11	ENSG00000112159	MDN1	-0.0212736453164259	1.72317296045254	-0.538930247919846	0.59026172895415	0.935163890432473	Junction	Hippocampus
chr7:143291691-143292299(+)	ENSG00000106144.19	ENSG00000106144	CASP2	-0.0333465970759836	-0.0670970059260156	-0.538916240343856	0.590271384848896	0.935163890432473	Junction	Hippocampus
chr10:24521930-24524322(+)	ENSG00000120549.17	ENSG00000120549	KIAA1217	-0.0436143259552065	0.875114024692259	-0.538915301666471	0.5902720319135	0.935163890432473	Junction	Hippocampus
chr6:56515669-56517197(-)	ENSG00000151914.19	ENSG00000151914	DST	0.0128592671300983	4.76551439050638	0.538907180697394	0.590277630007769	0.935163890432473	Junction	Hippocampus
chrX:154534161-154534337(-)	ENSG00000160211.15	ENSG00000160211	G6PD	0.0238773202751642	1.34611770382791	0.538871907489007	0.590301945462876	0.935191998477444	Junction	Hippocampus
chr4:107654901-107656895(-)	ENSG00000138801.8	ENSG00000138801	PAPSS1	-0.0202522091874991	3.36341479433597	-0.538851445979404	0.590316050740701	0.935196250261765	Junction	Hippocampus
chr7:158680086-158680720(-)	ENSG00000146918.19	ENSG00000146918	NCAPG2	-0.0439117722542643	-0.605768188793499	-0.538842423312628	0.590322270625599	0.935196250261765	Junction	Hippocampus
chr17:29489758-29491783(+)	ENSG00000160551.10	ENSG00000160551	TAOK1	0.0142017161875243	4.18102092241953	0.538838910350521	0.590324692336877	0.935196250261765	Junction	Hippocampus
chr19:12922887-12924150(-)	ENSG00000179115.10	ENSG00000179115	FARSA	0.0236522888711585	1.55259569664126	0.538824712428989	0.590334479926393	0.935196250261765	Junction	Hippocampus
chr19:7862019-7862121(+)	ENSG00000142459.8	ENSG00000142459	EVI5L	-0.0314476725667543	0.944310959008937	-0.538820335382923	0.590337497336011	0.935196250261765	Junction	Hippocampus
chr2:74459746-74459872(+)	ENSG00000274049.4	ENSG00000274049	INO80B-WBP1	-0.0205224867837706	2.46954923251735	-0.5388049593136	0.590348097212308	0.935202628471789	Junction	Hippocampus
chr11:64236010-64236253(+)	ENSG00000173511.9	ENSG00000173511	VEGFB	0.0204282080903864	1.89544538766649	0.538748957663637	0.590386704088109	0.935248326884879	Junction	Hippocampus
chr15:43682485-43682696(-)	ENSG00000249839.1	ENSG00000249839	AC011330.5	-0.0700220833742908	1.00005200780215	-0.53874020130597	0.590392740723134	0.935248326884879	Junction	Hippocampus
chr7:72278811-72447041(-)	ENSG00000183166.10	ENSG00000183166	CALN1	0.0535669945464875	-0.74768900248677	0.538725935184318	0.590402575851851	0.935248326884879	Junction	Hippocampus
chr16:21888114-21888500(-)	ENSG00000185710.9	ENSG00000185710	SMG1P4	-0.0830233807725846	2.67477687736687	-0.538718699244648	0.590407564370297	0.935248326884879	Junction	Hippocampus
chr11:62528378-62529385(-)				0.0340290906471272	1.59173223000924	0.538710538998119	0.590413190137142	0.935248326884879	Junction	Hippocampus
chr10:11485912-11489101(-)	ENSG00000148429.14	ENSG00000148429	USP6NL	-0.0319241771077221	0.583175246807251	-0.538704679489995	0.590417229764026	0.935248326884879	Junction	Hippocampus
chr10:7779020-7780055(-)	ENSG00000151657.11	ENSG00000151657	KIN	-0.0245900480995735	1.29231215507304	-0.538695250719344	0.590423730117253	0.935248326884879	Junction	Hippocampus
chr12:57180480-57180666(+)	ENSG00000123384.13	ENSG00000123384	LRP1	-0.0193052784635769	3.85328204755459	-0.538680286324988	0.590434046890574	0.935248326884879	Junction	Hippocampus
chr4:78526658-78534448(+)	ENSG00000138759.17	ENSG00000138759	FRAS1	0.0579289690838548	-0.110789484375005	0.53867608209437	0.590436945392018	0.935248326884879	Junction	Hippocampus
chr15:85639450-85645817(+)	ENSG00000170776.20	ENSG00000170776	AKAP13	-0.031846171240712	1.16147735223243	-0.538658715107045	0.59044891869592	0.935248326884879	Junction	Hippocampus
chr1:1787438-1789052(-)	ENSG00000078369.17	ENSG00000078369	GNB1	-0.0162410659453612	5.21921782419394	-0.538658222568389	0.590449258267967	0.935248326884879	Junction	Hippocampus
chr3:65437248-65439878(-)	ENSG00000151276.23	ENSG00000151276	MAGI1	-0.0250165254608279	1.8020765691935	-0.538641900826327	0.590460511054809	0.93525573783596	Junction	Hippocampus
chr8:98021328-98027415(+)	ENSG00000132561.13	ENSG00000132561	MATN2	0.0342218757685373	1.38926481688733	0.538630159754782	0.590468605826518	0.935258146562043	Junction	Hippocampus
chr16:24804852-24805013(+)	ENSG00000090905.18	ENSG00000090905	TNRC6A	0.059968555889816	-0.652551955539869	0.53860656211166	0.590484875155487	0.935268743844634	Junction	Hippocampus
chr15:25106295-25107471(+)	ENSG00000224078.12	ENSG00000224078	SNHG14	0.015776796159387	3.79947236670542	0.538590722370703	0.590495795936742	0.935268743844634	Junction	Hippocampus
chr10:133466382-133467197(+)	ENSG00000214279.12	ENSG00000214279	SCART1	-0.0935647212977044	-0.943194501381997	-0.538587636871351	0.59049792325913	0.935268743844634	Junction	Hippocampus
chr4:39457682-39458193(-)	ENSG00000163682.15	ENSG00000163682	RPL9	-0.0213530931678125	6.54293855722774	-0.538557978048495	0.590518371954162	0.935268743844634	Junction	Hippocampus
chr1:11070974-11072086(-)	ENSG00000171824.13	ENSG00000171824	EXOSC10	-0.0207152661848802	1.95083363280153	-0.538549309269507	0.590524348828288	0.935268743844634	Junction	Hippocampus
chr9:37770740-37776281(+)	ENSG00000165275.9	ENSG00000165275	TRMT10B	-0.0324025195841098	0.105703175318009	-0.538547684793771	0.590525468860759	0.935268743844634	Junction	Hippocampus
chr16:12398502-12403447(+)	ENSG00000048471.13	ENSG00000048471	SNX29	-0.0319059401644331	0.314855810335859	-0.538547497729043	0.590525597836938	0.935268743844634	Junction	Hippocampus
chr6:33784428-33786733(-)	ENSG00000161904.11	ENSG00000161904	LEMD2	-0.0298029098996363	0.488190611415458	-0.538544174099567	0.590527889393653	0.935268743844634	Junction	Hippocampus
chr8:99776957-99778681(+)	ENSG00000132549.18	ENSG00000132549	VPS13B	-0.0196868207397949	1.86349904047885	-0.538528186843445	0.590538912251427	0.935275789589424	Junction	Hippocampus
chr8:70296801-70403699(-)	ENSG00000140396.12	ENSG00000140396	NCOA2	0.0414309446045767	0.445215146024852	0.538499579376904	0.590558636701095	0.935285782802961	Junction	Hippocampus
chr2:55578343-55579678(-)	ENSG00000275052.4	ENSG00000275052	PPP4R3B	-0.0287168482079409	1.06146081084151	-0.538493811626114	0.590562613521797	0.935285782802961	Junction	Hippocampus
chr5:100812130-100856102(-)	ENSG00000113532.12	ENSG00000113532	ST8SIA4	-0.0509075046155174	-0.473790392670041	-0.538487016641921	0.590567298628067	0.935285782802961	Junction	Hippocampus
chr11:48125187-48127779(+)	ENSG00000149177.12	ENSG00000149177	PTPRJ	0.019391065664232	2.36766951717233	0.53847457788176	0.590575875133021	0.935285782802961	Junction	Hippocampus
chr7:140041840-140046883(-)	ENSG00000059378.12	ENSG00000059378	PARP12	-0.0510037545271934	-0.604165504289253	-0.538471360848006	0.590578093281943	0.935285782802961	Junction	Hippocampus
chr3:39145257-39146477(-)	ENSG00000144655.14	ENSG00000144655	CSRNP1	-0.0552743341972366	-0.095203736496991	-0.53845030471513	0.590592611607783	0.935298363523218	Junction	Hippocampus
chr17:50078927-50079075(+)	ENSG00000005884.17	ENSG00000005884	ITGA3	0.039944111719441	-0.166035389367012	0.538436307834429	0.590602262629526	0.935303235890525	Junction	Hippocampus
chr16:1641188-1652495(+)	ENSG00000007545.15	ENSG00000007545	CRAMP1	0.0295139323699256	0.544474163537402	0.53839389252715	0.590631508951645	0.935305162052222	Junction	Hippocampus
chr9:136831862-136832264(+)	ENSG00000196642.17	ENSG00000196642	RABL6	-0.0185362822901139	2.68683714773933	-0.538378319936709	0.590642246776003	0.935305162052222	Junction	Hippocampus
chr11:72699108-72699416(-)	ENSG00000186635.14	ENSG00000186635	ARAP1	0.0226859230600533	1.99259711822005	0.538376273823222	0.590643657646707	0.935305162052222	Junction	Hippocampus
chr1:151055994-151059478(-)	ENSG00000197622.12	ENSG00000197622	CDC42SE1	-0.0280363538597199	2.00083687070557	-0.538371030547503	0.590647273085781	0.935305162052222	Junction	Hippocampus
chr16:173585-177395(+)				0.134610774691999	1.25957267250351	0.538370605129869	0.590647566427954	0.935305162052222	Junction	Hippocampus
chr12:131982479-131986513(+)	ENSG00000183495.13	ENSG00000183495	EP400	-0.0384247699239314	-0.508928129120764	-0.538364408635332	0.590651839162011	0.935305162052222	Junction	Hippocampus
chr7:88151032-88151256(+)	ENSG00000008277.14	ENSG00000008277	ADAM22	0.0200400155718421	3.80460809951022	0.538363231440107	0.590652650887431	0.935305162052222	Junction	Hippocampus
chr18:62524364-62539680(+)	ENSG00000141664.9	ENSG00000141664	ZCCHC2	-0.0338644834848518	0.378445873450381	-0.538358267104521	0.590656074010443	0.935305162052222	Junction	Hippocampus
chr10:17603649-17603725(-)	ENSG00000165996.13	ENSG00000165996	HACD1	0.0383013167699866	-0.140229130679852	0.538330862678115	0.590674970706684	0.935317797886401	Junction	Hippocampus
chr17:8487595-8490339(-)	ENSG00000133026.12	ENSG00000133026	MYH10	0.0191529527786618	3.64103314634235	0.538312413075416	0.590687692770052	0.935317797886401	Junction	Hippocampus
chr1:215169360-215171996(+)	ENSG00000082482.13	ENSG00000082482	KCNK2	-0.0317770733170202	1.71178344687423	-0.538297478536813	0.590697991087047	0.935317797886401	Junction	Hippocampus
chr7:6165617-6165733(-)	ENSG00000008256.15	ENSG00000008256	CYTH3	-0.0259512104852931	1.32800575546447	-0.538294985001551	0.590699710546747	0.935317797886401	Junction	Hippocampus
chr6:44305787-44306279(-)	ENSG00000124608.4	ENSG00000124608	AARS2	0.0321600620613934	0.35623662265308	0.538292666515964	0.590701309300036	0.935317797886401	Junction	Hippocampus
chr11:77883953-77891318(-)	ENSG00000149262.16	ENSG00000149262	INTS4	-0.0306479738886583	0.401977205185631	-0.538289488818932	0.590703500541225	0.935317797886401	Junction	Hippocampus
chr19:36146055-36146195(+)	ENSG00000126247.10	ENSG00000126247	CAPNS1	-0.015232036176878	4.70376015548411	-0.538271995975534	0.590715563130023	0.93532574474419	Junction	Hippocampus
chr7:152075181-152079286(+)	ENSG00000178234.12	ENSG00000178234	GALNT11	0.0912167814286788	-1.65787331782887	0.538263142233939	0.590721668472678	0.93532574474419	Junction	Hippocampus
chr7:91112682-91118064(+)	ENSG00000058091.16	ENSG00000058091	CDK14	0.0194129586264553	3.49026321980716	0.538251276025871	0.590729851190714	0.935328291055714	Junction	Hippocampus
chr17:64508721-64510172(+)	ENSG00000258890.6	ENSG00000258890	CEP95	-0.0269686602284018	1.05485454020116	-0.538224706945524	0.590748172927947	0.935346890682394	Junction	Hippocampus
chr22:46878724-46891265(+)	ENSG00000054611.13	ENSG00000054611	TBC1D22A	0.0257161938488262	1.06077957570879	0.538194817606195	0.59076878459198	0.935363577083854	Junction	Hippocampus
chr19:39391639-39392463(+)	ENSG00000063322.13	ENSG00000063322	MED29	0.0190643864320899	2.51079623339533	0.538190355982769	0.590771861352354	0.935363577083854	Junction	Hippocampus
chr11:126256853-126261424(+)	ENSG00000197798.8	ENSG00000197798	FAM118B	0.0300424921968811	0.441216532898168	0.538177245176241	0.59078090268042	0.935367482275109	Junction	Hippocampus
chr16:3526485-3530567(+)	ENSG00000103351.12	ENSG00000103351	CLUAP1	-0.0169925190642126	2.53869415908674	-0.538144032443446	0.590803806760568	0.935389045758168	Junction	Hippocampus
chr11:125917252-125918627(+)	ENSG00000109832.13	ENSG00000109832	DDX25	-0.0241027392141261	1.92561040546636	-0.538120958928555	0.590819718900561	0.935389045758168	Junction	Hippocampus
chr19:37230463-37235548(+)	ENSG00000188283.11	ENSG00000188283	ZNF383	-0.0289136212689736	0.45300797172817	-0.538120905025709	0.5908197560737	0.935389045758168	Junction	Hippocampus
chr2:215372301-215373321(-)	ENSG00000115414.18	ENSG00000115414	FN1	-0.0660631393570147	-0.460958517148332	-0.538119359168223	0.590820822147283	0.935389045758168	Junction	Hippocampus
chr19:38444262-38444583(+)	ENSG00000196218.12	ENSG00000196218	RYR1	0.0475016685966521	-0.662369348616791	0.538101180063349	0.590833359115731	0.935398484693962	Junction	Hippocampus
chr12:98683275-98686747(+)	ENSG00000120868.13	ENSG00000120868	APAF1	-0.0344488199007316	0.426388638107831	-0.538063214422453	0.590859541991572	0.935427030190311	Junction	Hippocampus
chr2:105280724-105284315(-)	ENSG00000135966.12	ENSG00000135966	TGFBRAP1	0.0267166167592493	0.8144094590883	0.538055967269303	0.590864540027145	0.935427030190311	Junction	Hippocampus
chr17:42660708-42661200(+)	ENSG00000037042.8	ENSG00000037042	TUBG2	-0.040906066394615	-0.313366665722793	-0.538044389601785	0.590872524664218	0.935428908585463	Junction	Hippocampus
chr14:73879306-73880054(+)	ENSG00000140043.11	ENSG00000140043	PTGR2	0.0266459589390913	1.1557318906631	0.538022366070553	0.59088771351779	0.935428908585463	Junction	Hippocampus
chr8:37765747-37766279(+)	ENSG00000147471.11	ENSG00000147471	PROSC	-0.021152565329008	3.37368469182965	-0.538018909699746	0.590890097271334	0.935428908585463	Junction	Hippocampus
chr17:81053744-81057880(+)	ENSG00000175866.15	ENSG00000175866	BAIAP2	0.0204422951559709	3.83440367128038	0.538005156025694	0.59089958280491	0.935428908585463	Junction	Hippocampus
chr4:76941611-76941638(-)				-0.11046656524919	-0.322441930044876	-0.537997366446556	0.590904955096212	0.935428908585463	Junction	Hippocampus
chr17:37243560-37244587(-)	ENSG00000278540.4	ENSG00000278540	ACACA	-0.0169264045244045	2.31928975302388	-0.537997043159331	0.590905178060369	0.935428908585463	Junction	Hippocampus
chr4:112438647-112439685(+)	ENSG00000073331.17	ENSG00000073331	ALPK1	-0.0486212895693988	0.840229075397215	-0.537971752091807	0.590922620879134	0.935439111810464	Junction	Hippocampus
chr7:157385009-157385540(+)	ENSG00000105993.14	ENSG00000105993	DNAJB6	0.0151751689802012	4.46478635583203	0.537968630162346	0.590924774037229	0.935439111810464	Junction	Hippocampus
chrX:38172058-38174159(-)	ENSG00000101955.14	ENSG00000101955	SRPX	0.0499899914429137	-0.217079866829963	0.537946256765305	0.590940204812513	0.935452742327657	Junction	Hippocampus
chr19:55230885-55231409(-)	ENSG00000105063.18	ENSG00000105063	PPP6R1	-0.018807201001805	2.89980388840822	-0.53792491380685	0.590954925074942	0.935452742327657	Junction	Hippocampus
chr1:26460145-26468891(+)	ENSG00000117682.16	ENSG00000117682	DHDDS	-0.0438167204365965	-0.351300272665485	-0.537904536853221	0.590968979240764	0.935452742327657	Junction	Hippocampus
chr12:55940723-55940896(+)	ENSG00000065357.19	ENSG00000065357	DGKA	-0.0341165530347145	0.736858354027483	-0.537900899102085	0.590971488246254	0.935452742327657	Junction	Hippocampus
chr5:96776552-96780422(-)	ENSG00000164307.12	ENSG00000164307	ERAP1	-0.0297823161525942	0.808181532589286	-0.537890749396524	0.590978488659598	0.935452742327657	Junction	Hippocampus
chr10:73541739-73541903(-)	ENSG00000166348.18	ENSG00000166348	USP54	0.046086151781804	-0.543974113438672	0.537890177270338	0.590978883265267	0.935452742327657	Junction	Hippocampus
chr1:43432440-43432516(+)	ENSG00000198198.14	ENSG00000198198	SZT2	0.0358715898587941	0.0136580382528883	0.537882782758196	0.590983983403576	0.935452742327657	Junction	Hippocampus
chr3:126033679-126050942(-)	ENSG00000114544.16	ENSG00000114544	SLC41A3	0.0182279867028634	2.75554414430196	0.537879876452483	0.590985987944506	0.935452742327657	Junction	Hippocampus
chr21:37185775-37187048(+)	ENSG00000182670.13	ENSG00000182670	TTC3	0.0203623434131115	5.44225865395293	0.537860233064892	0.590999536489489	0.935458696131955	Junction	Hippocampus
chr12:120081018-120089950(+)	ENSG00000135127.11	ENSG00000135127	BICDL1	0.035088350529475	0.94246281302492	0.537855356098022	0.591002900280041	0.935458696131955	Junction	Hippocampus
chr9:96651496-96651658(-)	ENSG00000158122.11	ENSG00000158122	AAED1	-0.0334031928125579	0.261476832476964	-0.537839256465278	0.591014004743133	0.935465864696453	Junction	Hippocampus
chr3:179740373-179742196(+)	ENSG00000058056.8	ENSG00000058056	USP13	-0.0395354256723483	-0.391277740017665	-0.5378198239279	0.591027408151984	0.935476671866914	Junction	Hippocampus
chr1:224684844-224730461(+)	ENSG00000143786.7	ENSG00000143786	CNIH3	0.0294319975140093	1.83392272538194	0.537783453242862	0.591052494865144	0.935505970895383	Junction	Hippocampus
chr22:30335754-30337025(-)	ENSG00000099995.18	ENSG00000099995	SF3A1	-0.0220167641616551	2.15338610752543	-0.537762767508619	0.591066763088522	0.935518146174943	Junction	Hippocampus
chr9:130579765-130595482(+)	ENSG00000107164.15	ENSG00000107164	FUBP3	0.0282680753790069	1.08002554294525	0.53773611400106	0.591085147886725	0.935529175847456	Junction	Hippocampus
chr19:58325362-58326822(-)	ENSG00000283103.1	ENSG00000283103	LLNLR-245B6.1	0.0431960933399013	0.307726672776415	0.537733597607062	0.591086883634235	0.935529175847456	Junction	Hippocampus
chr1:114780216-114780448(-)	ENSG00000052723.11	ENSG00000052723	SIKE1	0.0382734183894247	0.231523814031377	0.537708052118191	0.59110450442571	0.935546656603554	Junction	Hippocampus
chr11:122091720-122100373(-)	ENSG00000255248.7	ENSG00000255248	MIR100HG	-0.0472356855366989	-0.660777793838071	-0.537680753012458	0.591123335096734	0.935566051837141	Junction	Hippocampus
chr2:241315611-241324215(+)	ENSG00000168385.17	ENSG00000168385	SEPT2	0.0731541253222038	-0.961436224817494	0.537661048917154	0.591136926971789	0.935577155332038	Junction	Hippocampus
chr1:161314426-161323613(+)	ENSG00000143252.14	ENSG00000143252	SDHC	0.0244101606957362	3.2440109677404	0.537647083214048	0.591146560594152	0.935578608041684	Junction	Hippocampus
chr12:116928128-116945363(+)	ENSG00000174989.12	ENSG00000174989	FBXW8	0.0289652029550832	0.61863941574755	0.537640651179674	0.59115099747285	0.935578608041684	Junction	Hippocampus
chr7:11593503-11636129(-)	ENSG00000005108.15	ENSG00000005108	THSD7A	-0.037272612744762	0.121479166105054	-0.537610669188453	0.591171679539382	0.935591832144763	Junction	Hippocampus
chr4:76263844-76268659(+)	ENSG00000189157.13	ENSG00000189157	FAM47E	-0.0465340402794947	0.48518089576783	-0.537579915081938	0.591192894570665	0.935591832144763	Junction	Hippocampus
chr7:152252091-152252545(-)	ENSG00000055609.17	ENSG00000055609	KMT2C	-0.0155919069403013	2.91103559056312	-0.537560717813279	0.591206137554453	0.935591832144763	Junction	Hippocampus
chr22:20989683-20990385(+)	ENSG00000099949.18	ENSG00000099949	LZTR1	0.0242248669945628	1.73836017760464	0.537560429607292	0.591206336370613	0.935591832144763	Junction	Hippocampus
chr10:69382792-69384332(+)	ENSG00000156515.21	ENSG00000156515	HK1	0.0170512479935599	3.83917950193092	0.537559306890766	0.591207110866229	0.935591832144763	Junction	Hippocampus
chr3:52686828-52687245(+)	ENSG00000163938.16	ENSG00000163938	GNL3	0.0195138695208565	2.57868545014192	0.537558269750134	0.591207826328523	0.935591832144763	Junction	Hippocampus
chr12:132664463-132665301(-)	ENSG00000177084.16	ENSG00000177084	POLE	0.0589415617686708	-0.885884427453304	0.537555382409349	0.591209818137135	0.935591832144763	Junction	Hippocampus
chr3:119732477-119733363(+)	ENSG00000183833.16	ENSG00000183833	MAATS1	0.0463915006261141	-0.446841031929077	0.537552271148882	0.591211964418389	0.935591832144763	Junction	Hippocampus
chr19:43750748-43754653(-)	ENSG00000105771.13	ENSG00000105771	SMG9	0.0371947306961749	0.0110791570004391	0.537520094035168	0.591234161785985	0.935608258683785	Junction	Hippocampus
chr9:128185777-128187862(-)	ENSG00000148337.20	ENSG00000148337	CIZ1	-0.0231690977408818	1.55357431167045	-0.537518157690149	0.591235497585006	0.935608258683785	Junction	Hippocampus
chr19:34390860-34390909(+)				-0.0990789744864868	-1.59586940980398	-0.537503380836884	0.591245691530185	0.935608935954274	Junction	Hippocampus
chr10:100931079-100937401(+)	ENSG00000119906.11	ENSG00000119906	SLF2	-0.0288350528773877	1.36648017134506	-0.537496478961702	0.591250452878672	0.935608935954274	Junction	Hippocampus
chr10:94500328-94507266(+)	ENSG00000108239.8	ENSG00000108239	TBC1D12	-0.0207522468140534	2.360558200405	-0.537477188425749	0.591263760800006	0.935608935954274	Junction	Hippocampus
chr7:151219160-151221577(-)	ENSG00000033050.7	ENSG00000033050	ABCF2	-0.0183356985602444	2.45021375576981	-0.537463105035091	0.59127347656631	0.935608935954274	Junction	Hippocampus
chr10:7738759-7743145(+)	ENSG00000151655.18	ENSG00000151655	ITIH2	0.0810465072269877	-1.18052939718936	0.537459106691841	0.591276234933148	0.935608935954274	Junction	Hippocampus
chr17:82781722-82797756(+)	ENSG00000141556.20	ENSG00000141556	TBCD	0.0202082774869201	1.72603289566944	0.537455164966444	0.591278954246419	0.935608935954274	Junction	Hippocampus
chr11:1456688-1459191(+)	ENSG00000174672.15	ENSG00000174672	BRSK2	0.0289774196666526	0.763907498898011	0.537448312898095	0.591283681357689	0.935608935954274	Junction	Hippocampus
chr1:23057566-23059072(+)	ENSG00000004487.15	ENSG00000004487	KDM1A	-0.0127545712143366	3.83676234396356	-0.537437154106964	0.591291379632198	0.935608935954274	Junction	Hippocampus
chr9:120870539-120873978(-)	ENSG00000119403.13	ENSG00000119403	PHF19	0.0354897222404539	0.256190730324476	0.537431039830179	0.591295597795212	0.935608935954274	Junction	Hippocampus
chr11:68773430-68775315(-)	ENSG00000110090.12	ENSG00000110090	CPT1A	-0.0264670053186608	1.55196701079293	-0.537422207994757	0.591301690792428	0.935608935954274	Junction	Hippocampus
chr20:35254755-35263790(+)	ENSG00000125966.9	ENSG00000125966	MMP24	-0.0330429629780642	0.0924658791381449	-0.537368673775265	0.591338624149035	0.935650532594376	Junction	Hippocampus
chr1:149267025-149321499(-)	ENSG00000215861.5	ENSG00000215861	WI2-1896O14.1	0.0884603255222012	0.968853832782717	0.537365036779289	0.591341133357875	0.935650532594376	Junction	Hippocampus
chr19:17774284-17774393(+)	ENSG00000130475.14	ENSG00000130475	FCHO1	0.0316852895579553	0.730321794314932	0.537336826928164	0.591360595852513	0.935661206651872	Junction	Hippocampus
chr3:52402422-52402601(-)	ENSG00000163930.9	ENSG00000163930	BAP1	-0.0227743838722886	3.25274248028327	-0.537336192940619	0.591361033255566	0.935661206651872	Junction	Hippocampus
chr2:74425492-74425569(+)	ENSG00000005448.16	ENSG00000005448	WDR54	-0.0294984464268282	0.862291049044694	-0.53732002013166	0.591372191310754	0.935663164352789	Junction	Hippocampus
chr15:64081152-64088686(-)	ENSG00000166797.10	ENSG00000166797	FAM96A	0.0308138816295092	0.658433528578496	0.537312712734684	0.591377232912018	0.935663164352789	Junction	Hippocampus
chr6:79201727-79202275(-)	ENSG00000118418.14	ENSG00000118418	HMGN3	-0.0204563095576137	2.8677240510885	-0.537291749179317	0.591391696433278	0.935663164352789	Junction	Hippocampus
chr9:122855879-122857922(-)	ENSG00000056586.15	ENSG00000056586	RC3H2	0.0163806040641509	2.69357746749524	0.537287446304711	0.591394665163558	0.935663164352789	Junction	Hippocampus
chr10:116089923-116093701(-)	ENSG00000151892.14	ENSG00000151892	GFRA1	0.0590724906170726	1.02151008176448	0.53728350430522	0.59139738491728	0.935663164352789	Junction	Hippocampus
chr3:32530329-32530460(-)	ENSG00000144635.8	ENSG00000144635	DYNC1LI1	0.0207770042753433	3.01209790174981	0.537276711309076	0.591402071708835	0.935663164352789	Junction	Hippocampus
chr4:98507729-98657539(-)	ENSG00000168785.7	ENSG00000168785	TSPAN5	0.0624671078703527	-1.05314864244705	0.537266839332476	0.591408882857131	0.935663164352789	Junction	Hippocampus
chr16:16327010-16327735(+)	ENSG00000244257.5	ENSG00000244257	PKD1P1	0.0217832775873817	2.8238081667595	0.53725036448796	0.591420249720063	0.935663164352789	Junction	Hippocampus
chr4:68330311-68332102(-)	ENSG00000083896.12	ENSG00000083896	YTHDC1	-0.0168542310735988	2.31525357538397	-0.537247252216887	0.591422397051115	0.935663164352789	Junction	Hippocampus
chr15:66501505-66501787(-)	ENSG00000174444.14	ENSG00000174444	RPL4	-0.0143724009916463	6.02363100871425	-0.537239074109332	0.591428039605136	0.935663164352789	Junction	Hippocampus
chr9:92286619-92287790(-)	ENSG00000196305.17	ENSG00000196305	IARS	0.0202805295290153	3.02113187711942	0.537188465415108	0.591462958051392	0.935708001325326	Junction	Hippocampus
chr11:67498323-67498595(-)	ENSG00000110697.12	ENSG00000110697	PITPNM1	0.0299996448276594	1.66537804076813	0.537165612557791	0.591478726133507	0.935712222086021	Junction	Hippocampus
chr17:4086656-4087433(-)	ENSG00000074755.14	ENSG00000074755	ZZEF1	-0.024488207892699	0.696413114392982	-0.537158988174424	0.591483296881402	0.935712222086021	Junction	Hippocampus
chr19:48834359-48835804(-)	ENSG00000087076.8	ENSG00000087076	HSD17B14	0.0296555576719124	0.979776014033367	0.537119774498817	0.591510354197707	0.935712222086021	Junction	Hippocampus
chr18:2920882-2921532(-)	ENSG00000101577.9	ENSG00000101577	LPIN2	0.0201659036821611	2.4826646907705	0.5371080466602	0.591518446481429	0.935712222086021	Junction	Hippocampus
chr10:102878511-102878848(+)	ENSG00000270316.1	ENSG00000270316	BORCS7-ASMT	-0.0297660463977085	1.1359473768942	-0.537105949922303	0.591519893249382	0.935712222086021	Junction	Hippocampus
chr1:25820030-25823018(+)	ENSG00000117640.17	ENSG00000117640	MTFR1L	-0.0235665613202074	2.03279433583181	-0.537093521412109	0.591528469066396	0.935712222086021	Junction	Hippocampus
chr8:132134389-132137884(-)	ENSG00000184156.15	ENSG00000184156	KCNQ3	-0.0213886553819657	3.32420751448266	-0.537079453524689	0.591538176142023	0.935712222086021	Junction	Hippocampus
chr2:229805884-229807704(-)	ENSG00000153827.13	ENSG00000153827	TRIP12	0.0325186369775156	0.0637935388080183	0.537076578549346	0.591540159931732	0.935712222086021	Junction	Hippocampus
chr17:39108974-39109247(-)	ENSG00000161381.13	ENSG00000161381	PLXDC1	0.0418972559336591	0.17544904575497	0.537055592191625	0.591554641025589	0.935712222086021	Junction	Hippocampus
chr3:183071358-183072365(-)	ENSG00000078070.12	ENSG00000078070	MCCC1	0.021927551309467	1.69574093638866	0.537052835322041	0.59155654334436	0.935712222086021	Junction	Hippocampus
chr2:172917875-172922280(+)	ENSG00000091428.17	ENSG00000091428	RAPGEF4	-0.0221206165225486	4.86288545401372	-0.537052089651327	0.591557057878939	0.935712222086021	Junction	Hippocampus
chr5:123588512-123590409(+)	ENSG00000151292.17	ENSG00000151292	CSNK1G3	-0.0260052141031376	0.88108046932315	-0.537044112828238	0.591562562132856	0.935712222086021	Junction	Hippocampus
chr5:150545487-150548217(+)	ENSG00000070614.14	ENSG00000070614	NDST1	-0.0224446865906782	1.64719264890519	-0.537039321500119	0.591565868308368	0.935712222086021	Junction	Hippocampus
chr20:2652664-2652841(+)	ENSG00000101361.15	ENSG00000101361	NOP56	-0.0280164401301225	1.56628092044476	-0.537028789481845	0.591573135780683	0.935712222086021	Junction	Hippocampus
chr11:66721263-66728740(-)	ENSG00000173898.11	ENSG00000173898	SPTBN2	0.0252519157184286	2.87677491281603	0.537028601829415	0.591573265267999	0.935712222086021	Junction	Hippocampus
chr7:94551479-94552349(+)	ENSG00000127995.16	ENSG00000127995	CASD1	0.0189856406872616	3.34023762583061	0.537023595307521	0.591576719963395	0.935712222086021	Junction	Hippocampus
chr13:27256335-27256435(+)	ENSG00000122026.10	ENSG00000122026	RPL21	0.016305130216109	5.06524551156925	0.537022552962685	0.591577439223161	0.935712222086021	Junction	Hippocampus
chr17:63821116-63821353(-)	ENSG00000108592.16	ENSG00000108592	FTSJ3	0.0218195978979756	1.6012257959364	0.536997843445716	0.591594489899584	0.935718595862746	Junction	Hippocampus
chr3:15436576-15439108(+)	ENSG00000144597.13	ENSG00000144597	EAF1	0.0225493250766406	1.38786243804837	0.536982292590387	0.591605220804381	0.935718595862746	Junction	Hippocampus
chr14:70593379-70596610(-)	ENSG00000133997.11	ENSG00000133997	MED6	-0.0171345929695671	2.27956407267824	-0.536968735298876	0.591614576118967	0.935718595862746	Junction	Hippocampus
chr13:96013482-96023039(-)	ENSG00000102595.18	ENSG00000102595	UGGT2	-0.0254998593189785	1.61933816494537	-0.536961709885704	0.591619424086881	0.935718595862746	Junction	Hippocampus
chr2:230059367-230068554(-)	ENSG00000163053.10	ENSG00000163053	SLC16A14	-0.0327475370594773	0.507016987816373	-0.536941840950547	0.591633134975425	0.935718595862746	Junction	Hippocampus
chr5:159274623-159275147(+)	ENSG00000164332.7	ENSG00000164332	UBLCP1	0.0178579255769643	2.65277850670772	0.536940025146359	0.591634388008558	0.935718595862746	Junction	Hippocampus
chr7:75123517-75125915(+)	ENSG00000174428.16	ENSG00000174428	GTF2IRD2B	0.0560977660158791	0.0626821468810614	0.536928486488587	0.591642350525953	0.935718595862746	Junction	Hippocampus
chr12:130412788-130414124(-)	ENSG00000060709.14	ENSG00000060709	RIMBP2	0.0230193004145717	2.17549498730213	0.536927801617406	0.591642823138689	0.935718595862746	Junction	Hippocampus
chr16:72111078-72112412(+)	ENSG00000140829.11	ENSG00000140829	DHX38	0.0383855536038915	0.352546742519955	0.536918161966378	0.591649475242948	0.935718595862746	Junction	Hippocampus
chr2:19953979-19960553(-)	ENSG00000118965.14	ENSG00000118965	WDR35	0.0234622002228401	1.40388532051479	0.536913961706044	0.591652373758008	0.935718595862746	Junction	Hippocampus
chr13:98424651-98431042(+)	ENSG00000152767.16	ENSG00000152767	FARP1	0.027140180395341	1.61994944118881	0.536911867274076	0.591653819085773	0.935718595862746	Junction	Hippocampus
chr1:91511691-91511780(+)	ENSG00000097046.12	ENSG00000097046	CDC7	-0.0356112792320867	-0.0725522424509018	-0.536900590000566	0.591661601346254	0.935720501534377	Junction	Hippocampus
chr22:35781744-35809779(-)	ENSG00000100320.22	ENSG00000100320	RBFOX2	-0.0159652784269015	3.39099495724101	-0.536868254525682	0.591683915785999	0.935729652013226	Junction	Hippocampus
chr10:45831430-45834015(-)	ENSG00000188234.13	ENSG00000188234	AGAP4	-0.0357795660367985	0.857472280045836	-0.53686438089347	0.591686588973101	0.935729652013226	Junction	Hippocampus
chr1:39361002-39361359(+)	ENSG00000127603.23	ENSG00000127603	MACF1	0.0155846047298648	4.74855771170724	0.536863612326721	0.59168711936039	0.935729652013226	Junction	Hippocampus
chr22:17842018-17864898(-)	ENSG00000243156.7	ENSG00000243156	MICAL3	-0.0269619495229184	1.36542814867951	-0.536828898322139	0.591711075695334	0.935748124022179	Junction	Hippocampus
chr2:42245688-42256500(+)	ENSG00000143924.18	ENSG00000143924	EML4	-0.0224082074819788	1.57982641096409	-0.53681752112806	0.591718927259966	0.935748124022179	Junction	Hippocampus
chr14:102593326-102681894(+)	ENSG00000089902.9	ENSG00000089902	RCOR1	0.0379169084526671	0.376575416776318	0.536798591917783	0.591731990685642	0.935748124022179	Junction	Hippocampus
chr17:44093486-44093574(-)	ENSG00000108840.15	ENSG00000108840	HDAC5	0.0214887140468467	1.96942014522451	0.536770199846408	0.591751584869904	0.935748124022179	Junction	Hippocampus
chr2:55647454-55654899(-)	ENSG00000138035.14	ENSG00000138035	PNPT1	0.0201834343026628	2.29537839593674	0.536756868706216	0.591760785176026	0.935748124022179	Junction	Hippocampus
chr4:185373080-185374134(-)	ENSG00000109771.15	ENSG00000109771	LRP2BP	0.0320227267074822	1.01360497140692	0.536754782070719	0.591762225245266	0.935748124022179	Junction	Hippocampus
chr1:37574824-37575594(-)	ENSG00000134697.12	ENSG00000134697	GNL2	-0.0237761985070772	1.14939608985608	-0.536752623105993	0.591763715233454	0.935748124022179	Junction	Hippocampus
chr14:77330360-77331068(+)	ENSG00000100577.18	ENSG00000100577	GSTZ1	0.0389406245495916	0.236539628363608	0.536749546314715	0.591765838653563	0.935748124022179	Junction	Hippocampus
chr22:32395215-32396073(-)	ENSG00000100220.11	ENSG00000100220	RTCB	-0.0179280399441809	2.92976493580558	-0.536747904814196	0.59176697152197	0.935748124022179	Junction	Hippocampus
chr8:102269109-102270038(-)	ENSG00000104517.12	ENSG00000104517	UBR5	-0.0186268995090741	2.19179253885041	-0.536742767446633	0.591770517041418	0.935748124022179	Junction	Hippocampus
chrX:152224846-152255777(-)	ENSG00000011677.12	ENSG00000011677	GABRA3	-0.0344794227574445	1.87442666670137	-0.536727039653087	0.591781371532571	0.935748124022179	Junction	Hippocampus
chr4:6289132-6291196(+)	ENSG00000109501.13	ENSG00000109501	WFS1	-0.0230899034918162	2.11292634470043	-0.536719206392694	0.591786777668786	0.935748124022179	Junction	Hippocampus
chr4:84635352-84638923(+)	ENSG00000163624.5	ENSG00000163624	CDS1	0.0334290172907687	0.979367968486354	0.536684058388752	0.591811035395894	0.935748124022179	Junction	Hippocampus
chr10:94337875-94338607(-)	ENSG00000173145.11	ENSG00000173145	NOC3L	0.0307522608041603	0.0525816912621352	0.536683482669492	0.591811432737798	0.935748124022179	Junction	Hippocampus
chr1:203046383-203048226(+)	ENSG00000143847.15	ENSG00000143847	PPFIA4	-0.0334465283715732	0.896574533513086	-0.536660386712302	0.591827372885485	0.935748124022179	Junction	Hippocampus
chr1:201485377-201488854(-)	ENSG00000159176.13	ENSG00000159176	CSRP1	-0.0199188266794188	5.24784395003431	-0.536657296990768	0.591829505335069	0.935748124022179	Junction	Hippocampus
chr3:133811200-133815589(+)	ENSG00000144867.11	ENSG00000144867	SRPRB	0.0181784099013719	2.21042315954927	0.536648983635212	0.591835243025585	0.935748124022179	Junction	Hippocampus
chr1:53262565-53264168(-)	ENSG00000157193.15	ENSG00000157193	LRP8	-0.0287389975170539	1.08897197018636	-0.536643014312088	0.591839362933601	0.935748124022179	Junction	Hippocampus
chr4:140395970-140396091(-)	ENSG00000153132.12	ENSG00000153132	CLGN	-0.0506851581994545	-0.627460766496793	-0.53663593158349	0.591844251309068	0.935748124022179	Junction	Hippocampus
chr9:109433162-109436882(-)	ENSG00000070159.13	ENSG00000070159	PTPN3	-0.0379286633116846	0.680364258433068	-0.536635646167302	0.591844448298722	0.935748124022179	Junction	Hippocampus
chr19:34445122-34450264(+)	ENSG00000126261.12	ENSG00000126261	UBA2	0.0128072096135822	3.44998581237191	0.53663196379314	0.591846989816743	0.935748124022179	Junction	Hippocampus
chr11:66282328-66282732(+)	ENSG00000174871.10	ENSG00000174871	CNIH2	0.0343201615196746	4.29738481413873	0.536603144238261	0.591866880804149	0.935748124022179	Junction	Hippocampus
chr1:46192224-46192307(-)	ENSG00000085998.13	ENSG00000085998	POMGNT1	0.0175993861017476	3.06540223825175	0.5365940957791	0.591873126029662	0.935748124022179	Junction	Hippocampus
chr2:128014915-128016388(-)	ENSG00000136715.17	ENSG00000136715	SAP130	0.0222661740607658	1.42963392374231	0.536588867507566	0.591876734584391	0.935748124022179	Junction	Hippocampus
chr10:1084539-1086285(+)	ENSG00000047056.14	ENSG00000047056	WDR37	-0.0150338356547131	2.98025494652899	-0.536585593999147	0.591878993966139	0.935748124022179	Junction	Hippocampus
chr2:27379055-27380092(-)	ENSG00000163795.13	ENSG00000163795	ZNF513	0.0283887948038489	1.32650317778946	0.536569585363568	0.591890043214191	0.935748124022179	Junction	Hippocampus
chr20:1927900-1934714(+)	ENSG00000198053.11	ENSG00000198053	SIRPA	0.0151589516941421	4.7447585388233	0.536541789520869	0.591909228283125	0.935748124022179	Junction	Hippocampus
chr14:93294938-93295969(-)	ENSG00000011114.14	ENSG00000011114	BTBD7	-0.0214689716567172	2.06396018961395	-0.53653664075396	0.591912782063591	0.935748124022179	Junction	Hippocampus
chr5:95467990-95469779(-)	ENSG00000198677.10	ENSG00000198677	TTC37	-0.0148304326290379	2.69566848628988	-0.536535303364932	0.591913705157484	0.935748124022179	Junction	Hippocampus
chr1:85842394-85847664(-)	ENSG00000171502.14	ENSG00000171502	COL24A1	0.0582293396727574	1.77503116008502	0.536512721950571	0.591929291422407	0.935748124022179	Junction	Hippocampus
chrX:124068657-124071148(+)	ENSG00000101972.18	ENSG00000101972	STAG2	0.0154352136077428	3.08728241149126	0.536510766884194	0.591930640867706	0.935748124022179	Junction	Hippocampus
chrX:136208642-136209870(+)	ENSG00000022267.16	ENSG00000022267	FHL1	-0.0220362114246144	3.22899397542831	-0.536509923137122	0.591931223247614	0.935748124022179	Junction	Hippocampus
chr10:110918214-110919120(-)	ENSG00000214413.7	ENSG00000214413	BBIP1	-0.0196968623487763	2.41327651177335	-0.536504726531458	0.591934810108821	0.935748124022179	Junction	Hippocampus
chr12:27673828-27676427(+)	ENSG00000110841.13	ENSG00000110841	PPFIBP1	0.0465825733008372	0.086108723837065	0.536486156266607	0.591947627973479	0.935748124022179	Junction	Hippocampus
chr1:119727103-119734633(+)	ENSG00000092621.11	ENSG00000092621	PHGDH	0.0236458775417222	2.82419289785199	0.536474968198135	0.591955350442468	0.935748124022179	Junction	Hippocampus
chr11:65294653-65295539(+)	ENSG00000014138.8	ENSG00000014138	POLA2	0.0459917726676478	-0.508072201999275	0.536473818891633	0.591956143744125	0.935748124022179	Junction	Hippocampus
chr5:138783373-138810037(+)	ENSG00000044115.20	ENSG00000044115	CTNNA1	-0.0192373574947885	3.39106855879569	-0.536450586040097	0.591972180180311	0.935748124022179	Junction	Hippocampus
chr7:11244480-11248292(+)	ENSG00000230333.6	ENSG00000230333	AC004538.3	-0.0927943463955626	-0.736917862365641	-0.536448854128359	0.591973375637457	0.935748124022179	Junction	Hippocampus
chr3:100368167-100369037(-)	ENSG00000154174.7	ENSG00000154174	TOMM70	0.0157836098521161	3.61558733917073	0.536437086804644	0.591981498096563	0.935748124022179	Junction	Hippocampus
chr3:149902163-149911977(+)	ENSG00000082996.19	ENSG00000082996	RNF13	-0.0177238006247611	3.96673514907203	-0.536433257477854	0.591984141321257	0.935748124022179	Junction	Hippocampus
chr4:144658947-144659636(+)	ENSG00000164161.9	ENSG00000164161	HHIP	-0.0419631458187988	2.0380306885324	-0.5364321572436	0.591984900768116	0.935748124022179	Junction	Hippocampus
chr10:50308149-50311261(-)	ENSG00000198964.13	ENSG00000198964	SGMS1	0.026748994112196	0.87519308276921	0.53640995793921	0.592000224139013	0.935748124022179	Junction	Hippocampus
chr5:140700479-140700818(+)	ENSG00000146007.10	ENSG00000146007	ZMAT2	0.0216683921931065	3.36292072695509	0.536409455652484	0.592000570851352	0.935748124022179	Junction	Hippocampus
chr2:26942751-26944655(+)	ENSG00000157851.16	ENSG00000157851	DPYSL5	-0.0294583226001952	1.47096013624238	-0.536408857669252	0.592000983620027	0.935748124022179	Junction	Hippocampus
chr10:32543386-32544246(+)	ENSG00000216937.12	ENSG00000216937	CCDC7	-0.0244574555121299	3.4548244826192	-0.53640378751901	0.592004483387703	0.935748124022179	Junction	Hippocampus
chr5:94651846-94653271(+)	ENSG00000133302.12	ENSG00000133302	SLF1	-0.0373319964377581	0.889188725742753	-0.536398013470147	0.59200846904641	0.935748124022179	Junction	Hippocampus
chr8:143932562-143932634(-)	ENSG00000178209.14	ENSG00000178209	PLEC	-0.0206887341116583	2.83997502828986	-0.536397686034884	0.59200869506586	0.935748124022179	Junction	Hippocampus
chr2:38779119-38781516(+)	ENSG00000152147.10	ENSG00000152147	GEMIN6	0.0308414871139588	0.655874440619282	0.536386548625243	0.592016382933472	0.935748124022179	Junction	Hippocampus
chr12:106311233-106312292(+)	ENSG00000166046.10	ENSG00000166046	TCP11L2	-0.0502310566758694	-0.599982752477613	-0.536374138178086	0.592024949600367	0.935748124022179	Junction	Hippocampus
chr15:65388587-65388807(-)	ENSG00000103742.11	ENSG00000103742	IGDCC4	0.0490953117939847	-0.653717116894459	0.536370190311072	0.592027674740718	0.935748124022179	Junction	Hippocampus
chr16:28830791-28830961(+)	ENSG00000168488.18	ENSG00000168488	ATXN2L	-0.0189874683168417	2.21199960544154	-0.536357991216785	0.592036095588787	0.93574820539538	Junction	Hippocampus
chr10:5641962-5648969(-)	ENSG00000196372.12	ENSG00000196372	ASB13	0.0453987715212394	-0.240046566032845	0.536346631300215	0.592043937214962	0.93574820539538	Junction	Hippocampus
chr10:54378943-54527811(-)	ENSG00000150275.17	ENSG00000150275	PCDH15	0.0284557473529899	1.39011835702696	0.536341529818857	0.592047458727329	0.93574820539538	Junction	Hippocampus
chr9:114408019-114423313(-)	ENSG00000095397.13	ENSG00000095397	WHRN	0.0499347515509628	-0.527610440684025	0.536316176650991	0.592064959962459	0.935757333058303	Junction	Hippocampus
chr3:108579689-108581414(-)	ENSG00000163507.13	ENSG00000163507	KIAA1524	-0.0417403299380059	-0.54390748806832	-0.536314106597717	0.592066388926138	0.935757333058303	Junction	Hippocampus
chr2:121735751-121736745(-)	ENSG00000155438.11	ENSG00000155438	NIFK	-0.0268603411490792	1.48005769913809	-0.536294413879307	0.592079982945302	0.935758864317749	Junction	Hippocampus
chr4:27007701-27008427(+)	ENSG00000109689.14	ENSG00000109689	STIM2	-0.0239734597256674	2.23291332574073	-0.53628694658695	0.592085137706267	0.935758864317749	Junction	Hippocampus
chr5:146271675-146284621(+)	ENSG00000091009.7	ENSG00000091009	RBM27	0.0189848796518722	2.28047871679258	0.536282190745349	0.59208842073122	0.935758864317749	Junction	Hippocampus
chr18:74508929-74510812(+)	ENSG00000133313.14	ENSG00000133313	CNDP2	0.0175179467703437	2.99602701163129	0.536267531007219	0.592098540609294	0.935758864317749	Junction	Hippocampus
chr17:19413412-19413576(+)	ENSG00000128482.15	ENSG00000128482	RNF112	-0.0226429184179538	2.09846689347583	-0.536265061074958	0.592100245655328	0.935758864317749	Junction	Hippocampus
chr16:2285647-2286693(-)	ENSG00000167972.13	ENSG00000167972	ABCA3	0.0221340377202256	1.86866415706509	0.536239102140609	0.592118165788929	0.93577678996614	Junction	Hippocampus
chr17:7499492-7500638(+)	ENSG00000181222.15	ENSG00000181222	POLR2A	-0.0176300297889203	2.92005046654996	-0.536207154451241	0.592140220460357	0.935794404853988	Junction	Hippocampus
chr15:34385779-34386624(-)	ENSG00000175265.17	ENSG00000175265	GOLGA8A	-0.0377854498701164	3.32999530948229	-0.536203899691316	0.592142467362745	0.935794404853988	Junction	Hippocampus
chr2:140813807-140839990(-)	ENSG00000168702.17	ENSG00000168702	LRP1B	-0.0193825824680835	3.44883725787996	-0.53617325270496	0.592163624503518	0.935798724197518	Junction	Hippocampus
chr5:70901150-70901824(+)	ENSG00000172058.15	ENSG00000172058	SERF1A	0.0739771411013855	-0.386664505705926	0.536172725484683	0.592163988472976	0.935798724197518	Junction	Hippocampus
chrX:53238307-53239194(-)	ENSG00000124313.12	ENSG00000124313	IQSEC2	0.0213120180484078	2.33595762491676	0.536170522410967	0.592165509378317	0.935798724197518	Junction	Hippocampus
chr1:45507551-45508211(+)	ENSG00000132763.14	ENSG00000132763	MMACHC	0.0313084604399192	0.251462916036139	0.536157308160894	0.592174631954014	0.935798724197518	Junction	Hippocampus
chr20:10234338-10275428(+)	ENSG00000132639.12	ENSG00000132639	SNAP25	0.112801878231486	-0.0069227901227536	0.536136664721169	0.592188883466822	0.935798724197518	Junction	Hippocampus
chr18:49872233-49875686(-)	ENSG00000167306.19	ENSG00000167306	MYO5B	0.0437135103328751	0.566056960779008	0.536132614844729	0.592191679379205	0.935798724197518	Junction	Hippocampus
chr11:17119975-17122187(-)	ENSG00000011405.13	ENSG00000011405	PIK3C2A	0.0206930323115383	2.96793826092118	0.536095537457757	0.592217276770138	0.935798724197518	Junction	Hippocampus
chr3:31617989-31619675(+)	ENSG00000163527.9	ENSG00000163527	STT3B	0.0180970982437367	2.34440562936552	0.536095289990633	0.592217447617566	0.935798724197518	Junction	Hippocampus
chr19:37773752-37779543(-)	ENSG00000189144.13	ENSG00000189144	ZNF573	0.0313894889505639	0.508501138451972	0.536083983365615	0.5922252535587	0.935798724197518	Junction	Hippocampus
chr6:83924593-83926135(+)	ENSG00000065615.13	ENSG00000065615	CYB5R4	-0.0451136939144321	-0.441901370748221	-0.536083246414672	0.592225762341319	0.935798724197518	Junction	Hippocampus
chr10:91997752-92008122(+)	ENSG00000095564.13	ENSG00000095564	BTAF1	-0.0173671833340373	3.03988871124981	-0.53607162698533	0.592233784290898	0.935798724197518	Junction	Hippocampus
chr11:11952872-11954896(+)	ENSG00000170242.17	ENSG00000170242	USP47	-0.0164567483503529	2.98449590266841	-0.536063512771361	0.592239386300978	0.935798724197518	Junction	Hippocampus
chr2:74361637-74362051(-)	ENSG00000264324.1	ENSG00000264324	RP11-287D1.3	0.0144564360208791	4.18378641142635	0.536060177763483	0.592241688779723	0.935798724197518	Junction	Hippocampus
chr14:104708588-104708670(+)	ENSG00000203485.12	ENSG00000203485	INF2	0.0265172101504098	1.92376564362175	0.536054202077449	0.592245814384514	0.935798724197518	Junction	Hippocampus
chr7:1709253-1744303(+)	ENSG00000225968.7	ENSG00000225968	ELFN1	0.0561076056484246	-0.86629910738726	0.536051555351653	0.592247641684316	0.935798724197518	Junction	Hippocampus
chr5:134738793-134750758(+)	ENSG00000164615.4	ENSG00000164615	CAMLG	0.0496834260436525	-0.075511369334067	0.536047204272747	0.592250645675352	0.935798724197518	Junction	Hippocampus
chr15:78998209-78998718(-)	ENSG00000058335.15	ENSG00000058335	RASGRF1	-0.022180700334804	3.54431795083313	-0.536037965631186	0.592257024069842	0.935798724197518	Junction	Hippocampus
chr10:100540783-100544950(+)	ENSG00000166135.13	ENSG00000166135	HIF1AN	0.0212388534052255	1.82324324297227	0.536022088725482	0.592267985621949	0.935803371144923	Junction	Hippocampus
chr12:50195888-50200776(-)	ENSG00000050405.13	ENSG00000050405	LIMA1	-0.0257787843416035	1.15075127895785	-0.536014650815362	0.59227312085115	0.935803371144923	Junction	Hippocampus
chr11:113338835-113339285(+)	ENSG00000149292.16	ENSG00000149292	TTC12	-0.0390726540451992	0.0190069908028619	-0.535994550289199	0.592286998616617	0.935814904967659	Junction	Hippocampus
chr11:124745730-124745961(+)	ENSG00000154146.12	ENSG00000154146	NRGN	-0.0368495310829178	2.88541286473826	-0.535976966563401	0.592299138860605	0.93581748586889	Junction	Hippocampus
chr16:67868412-67868500(+)	ENSG00000102898.11	ENSG00000102898	NUTF2	0.0164534931500227	4.13492476225997	0.535973129511814	0.592301788072207	0.93581748586889	Junction	Hippocampus
chr4:76759696-76770625(+)	ENSG00000138771.14	ENSG00000138771	SHROOM3	0.0472283688324902	0.043996770283873	0.535942031983355	0.592323258908365	0.935841015821137	Junction	Hippocampus
chr17:3032450-3033391(+)	ENSG00000132359.14	ENSG00000132359	RAP1GAP2	-0.0326565740960242	2.03382957495974	-0.53590335926022	0.592349960427677	0.935856938174301	Junction	Hippocampus
chr19:50292390-50293232(+)	ENSG00000105357.15	ENSG00000105357	MYH14	-0.0273073353369872	1.17401537715148	-0.535902314530278	0.592350681767473	0.935856938174301	Junction	Hippocampus
chrX:152850424-152858769(+)	ENSG00000147383.10	ENSG00000147383	NSDHL	-0.0295276694153673	0.999880369510581	-0.53586428269654	0.592376941341222	0.935856938174301	Junction	Hippocampus
chr11:90170137-90173823(+)	ENSG00000077616.10	ENSG00000077616	NAALAD2	-0.0559376426721867	-0.803175491043752	-0.535863900631475	0.592377205145731	0.935856938174301	Junction	Hippocampus
chr2:9455758-9456932(+)	ENSG00000119203.13	ENSG00000119203	CPSF3	-0.0285047941476351	0.688343244928007	-0.535862359514605	0.59237826924142	0.935856938174301	Junction	Hippocampus
chr21:25729802-25734988(-)	ENSG00000154723.12	ENSG00000154723	ATP5J	-0.0230509097047778	2.40782624462561	-0.535861909970918	0.592378579638227	0.935856938174301	Junction	Hippocampus
chr16:30294188-30294565(-)	ENSG00000183604.14	ENSG00000183604	SMG1P5	-0.0581857047423384	0.963858930866215	-0.53586074426344	0.592379384525597	0.935856938174301	Junction	Hippocampus
chr12:13062976-13066639(+)	ENSG00000084444.13	ENSG00000084444	FAM234B	-0.0219955597899349	2.96565254220624	-0.535828214826641	0.592401845366014	0.93587235780746	Junction	Hippocampus
chr2:53927484-53928116(-)	ENSG00000068878.14	ENSG00000068878	PSME4	-0.0207825334839365	2.04133807776284	-0.535820831962472	0.592406943121368	0.93587235780746	Junction	Hippocampus
chr17:75485999-75486289(+)	ENSG00000177728.15	ENSG00000177728	TMEM94	0.0368789767781848	0.537177704643211	0.535818026903121	0.592408879977457	0.93587235780746	Junction	Hippocampus
chr21:32337515-32338706(-)	ENSG00000142207.6	ENSG00000142207	URB1	-0.028128250475836	0.861177183363676	-0.535808063226946	0.59241575978662	0.935872834001927	Junction	Hippocampus
chrX:21432815-21440693(+)	ENSG00000149970.14	ENSG00000149970	CNKSR2	0.0205890798253583	3.68591274523602	0.535771257740581	0.592441173890482	0.935879873199504	Junction	Hippocampus
chr19:1987254-1987499(-)	ENSG00000133243.8	ENSG00000133243	BTBD2	0.0160270549780459	3.25103338989602	0.535770840092537	0.592441462278378	0.935879873199504	Junction	Hippocampus
chr1:161119953-161120106(+)	ENSG00000158793.13	ENSG00000158793	NIT1	0.0223590026213353	1.57658321486239	0.53576266566214	0.592447106773218	0.935879873199504	Junction	Hippocampus
chr11:120449215-120451511(+)	ENSG00000196914.8	ENSG00000196914	ARHGEF12	0.0154846220569466	3.83564052085863	0.53574946177037	0.592456224194613	0.935879873199504	Junction	Hippocampus
chr6:43604739-43605253(+)	ENSG00000170734.11	ENSG00000170734	POLH	0.0289965718879875	0.930577109181488	0.535731884455568	0.592468361609311	0.935879873199504	Junction	Hippocampus
chr5:146480095-146482591(+)	ENSG00000113649.11	ENSG00000113649	TCERG1	0.0252363581396085	1.47767845049814	0.53572673621098	0.592471916575548	0.935879873199504	Junction	Hippocampus
chr7:64336983-64374566(+)	ENSG00000234444.9	ENSG00000234444	ZNF736	0.0419650855628082	0.19716065171327	0.535726664506469	0.592471966089021	0.935879873199504	Junction	Hippocampus
chr13:33818266-33821131(+)	ENSG00000133119.12	ENSG00000133119	RFC3	-0.0339686944663566	0.603353932294838	-0.535720700644635	0.592476084267779	0.935879873199504	Junction	Hippocampus
chr3:13629049-13629163(+)	ENSG00000163520.13	ENSG00000163520	FBLN2	-0.048979917427854	-0.288616628264005	-0.535701636939676	0.592489248266935	0.935879873199504	Junction	Hippocampus
chr17:82449293-82450699(-)	ENSG00000178927.17	ENSG00000178927	C17orf62	0.041858265140085	0.04405277292182	0.535697681830882	0.592491979392421	0.935879873199504	Junction	Hippocampus
chr7:128617978-128619045(+)	ENSG00000242588.5	ENSG00000242588	RP11-274B21.14	-0.0231878048048877	2.45990248565142	-0.535696814438783	0.592492578354385	0.935879873199504	Junction	Hippocampus
chr11:119132574-119132660(+)	ENSG00000172273.12	ENSG00000172273	HINFP	0.0315910865841728	0.432066477024727	0.535669994461683	0.592511098543299	0.935898735766291	Junction	Hippocampus
chr3:142376595-142380081(-)	ENSG00000114127.10	ENSG00000114127	XRN1	-0.0284286012050716	0.668306455939597	-0.535650002564089	0.592524903863493	0.935908517103983	Junction	Hippocampus
chr2:169271108-169272926(-)	ENSG00000081479.12	ENSG00000081479	LRP2	-0.0419755808853455	1.05245507612233	-0.53561067736481	0.592552060145516	0.935908517103983	Junction	Hippocampus
chr17:9943237-9946893(-)	ENSG00000007237.18	ENSG00000007237	GAS7	0.0165882260624708	4.72574899117277	0.535600342523592	0.592559197035036	0.935908517103983	Junction	Hippocampus
chr9:65703015-65703626(+)	ENSG00000147996.16	ENSG00000147996	CBWD5	-0.100075724186265	-0.964015434950041	-0.535599512660271	0.592559770112112	0.935908517103983	Junction	Hippocampus
chr12:106106526-106138413(-)	ENSG00000074590.13	ENSG00000074590	NUAK1	0.0297088081662319	2.25952838397186	0.535586863122893	0.592568505509764	0.935908517103983	Junction	Hippocampus
chr8:67113863-67115913(+)	ENSG00000104218.14	ENSG00000104218	CSPP1	0.0278516129404479	1.64759180305737	0.535580611301699	0.592572822855096	0.935908517103983	Junction	Hippocampus
chr10:102407267-102408894(-)	ENSG00000059915.16	ENSG00000059915	PSD	0.0243242193962773	3.83973134612917	0.535577487622333	0.592574979992358	0.935908517103983	Junction	Hippocampus
chr1:12230121-12234190(+)	ENSG00000048707.13	ENSG00000048707	VPS13D	0.0207774503615254	2.07012246103805	0.535559806047015	0.592587190527888	0.935908517103983	Junction	Hippocampus
chr2:97113937-97118063(+)	ENSG00000135976.16	ENSG00000135976	ANKRD36	0.0182137467700563	2.79398995796129	0.535557102177116	0.592589057775543	0.935908517103983	Junction	Hippocampus
chr19:39370126-39375649(+)	ENSG00000179134.15	ENSG00000179134	SAMD4B	0.018796496693409	2.41427900845928	0.535555705685987	0.59259002217019	0.935908517103983	Junction	Hippocampus
chr2:72465340-72480615(-)	ENSG00000144036.15	ENSG00000144036	EXOC6B	0.0158786215128912	3.78815259855789	0.535555262813313	0.592590328011192	0.935908517103983	Junction	Hippocampus
chr15:28117155-28121345(-)	ENSG00000128731.15	ENSG00000128731	HERC2	0.022598124377039	1.61723227889625	0.535546709837709	0.592596234577793	0.935908517103983	Junction	Hippocampus
chr1:203048715-203048917(+)	ENSG00000143847.15	ENSG00000143847	PPFIA4	-0.0257206450537632	1.79627355774956	-0.53551948840662	0.592615033501856	0.935925455887252	Junction	Hippocampus
chr2:191393223-191396428(+)	ENSG00000128641.18	ENSG00000128641	MYO1B	-0.03328560179317	0.725545370529627	-0.535512126934231	0.592620117328785	0.935925455887252	Junction	Hippocampus
chr16:46729134-46729593(-)	ENSG00000140795.12	ENSG00000140795	MYLK3	0.0786928504714763	-0.967555526891566	0.535484660204061	0.592639086007847	0.935945023100134	Junction	Hippocampus
chr9:137456487-137457406(-)	ENSG00000165802.20	ENSG00000165802	NSMF	0.0263037267951004	5.2410915511295	0.535441818930761	0.592668672991301	0.935972843567202	Junction	Hippocampus
chr11:46371776-46372074(+)	ENSG00000149091.15	ENSG00000149091	DGKZ	0.0201575993318411	4.2098715514227	0.535440100118614	0.592669860049259	0.935972843567202	Junction	Hippocampus
chr10:29409659-29415356(+)	ENSG00000224597.9	ENSG00000224597	SVIL-AS1	-0.0277573421061427	1.65000749205691	-0.535412698659269	0.59268878438286	0.935985614544064	Junction	Hippocampus
chr11:65962094-65964073(+)	ENSG00000175467.14	ENSG00000175467	SART1	0.0452844489850842	-0.674027363886671	0.535402500007694	0.592695827972355	0.935985614544064	Junction	Hippocampus
chr12:50678877-50680671(+)	ENSG00000066084.12	ENSG00000066084	DIP2B	0.0186457376960953	2.81630081166723	0.535399812172369	0.592697684303456	0.935985614544064	Junction	Hippocampus
chr17:45113258-45113438(-)	ENSG00000161714.11	ENSG00000161714	PLCD3	0.0296057554558317	1.55551935033865	0.535386092335518	0.592707159836306	0.935990188417015	Junction	Hippocampus
chr14:103500201-103502881(+)	ENSG00000075413.17	ENSG00000075413	MARK3	0.0148713076268886	2.72631331287764	0.535351061115503	0.59273135427972	0.936010084091906	Junction	Hippocampus
chr4:140379653-140380961(+)	ENSG00000153130.17	ENSG00000153130	SCOC	-0.0135556178156862	4.85552050902647	-0.535348798074689	0.592732917272975	0.936010084091906	Junction	Hippocampus
chr8:2951276-2954223(-)	ENSG00000183117.18	ENSG00000183117	CSMD1	0.0319707606565828	0.595640823846968	0.535338593217216	0.592739965390105	0.936010824346753	Junction	Hippocampus
chr8:27243802-27258350(-)	ENSG00000015592.16	ENSG00000015592	STMN4	0.0264133286442776	4.60489185406576	0.535325083368795	0.59274929620143	0.9360134981074	Junction	Hippocampus
chr11:122799035-122801187(+)	ENSG00000154127.9	ENSG00000154127	UBASH3B	0.0475315061535056	-0.589557113282719	0.535317089535944	0.592754817312691	0.9360134981074	Junction	Hippocampus
chr20:45906360-45907691(-)	ENSG00000100979.14	ENSG00000100979	PLTP	0.0224753232791735	3.1188114301734	0.535281542276165	0.592779369072976	0.936041877829455	Junction	Hippocampus
chr6:41787826-41789231(+)	ENSG00000124593.14	ENSG00000124593	PRICKLE4	0.0161200883767553	3.18112098876378	0.535212311321085	0.592827186811448	0.936064288869565	Junction	Hippocampus
chr6:87569591-87589700(-)	ENSG00000146282.17	ENSG00000146282	RARS2	-0.031427465267995	0.0395026889677617	-0.535207003786109	0.592830852792823	0.936064288869565	Junction	Hippocampus
chr3:134357764-134358539(-)	ENSG00000114019.14	ENSG00000114019	AMOTL2	-0.030984605511132	0.998070124529869	-0.535199115991189	0.592836301011573	0.936064288869565	Junction	Hippocampus
chr3:58492170-58498712(+)	ENSG00000168301.12	ENSG00000168301	KCTD6	-0.0454361835356381	-0.41843733217685	-0.535197989419667	0.592837079153372	0.936064288869565	Junction	Hippocampus
chr12:122856164-122856255(+)	ENSG00000130787.13	ENSG00000130787	HIP1R	0.0245149239247378	2.29121002945094	0.535196997132526	0.592837764543091	0.936064288869565	Junction	Hippocampus
chr12:46207622-46209053(-)	ENSG00000111371.15	ENSG00000111371	SLC38A1	0.0219984187225227	3.38121204482941	0.535185319667743	0.592845830395369	0.936064288869565	Junction	Hippocampus
chr3:12618748-12663812(-)	ENSG00000132155.11	ENSG00000132155	RAF1	0.0296836536286947	0.805528488045384	0.535185097983067	0.592845983517779	0.936064288869565	Junction	Hippocampus
chr9:129640723-129641886(-)	ENSG00000148331.11	ENSG00000148331	ASB6	0.0316553642418328	0.694979514956204	0.535184785456712	0.592846199386536	0.936064288869565	Junction	Hippocampus
chr15:63340446-63340719(-)	ENSG00000074410.13	ENSG00000074410	CA12	0.0632331783790831	-0.0654445683438728	0.535169685259636	0.592856629464517	0.93607036825377	Junction	Hippocampus
chr2:159185900-159186901(+)	ENSG00000115183.13	ENSG00000115183	TANC1	0.0384356741576034	1.28798775115999	0.535149529521505	0.592870551660797	0.936078498215102	Junction	Hippocampus
chr17:79947832-79948871(-)	ENSG00000167291.15	ENSG00000167291	TBC1D16	0.0300926621506848	0.938200520061715	0.535143179006545	0.592874938190502	0.936078498215102	Junction	Hippocampus
chr15:29075002-29076054(+)	ENSG00000034053.14	ENSG00000034053	APBA2	0.0187739409798355	3.37961369316132	0.535124740326761	0.592887674536235	0.936088218519271	Junction	Hippocampus
chr16:14935398-14937373(+)	ENSG00000183458.13	ENSG00000183458		-0.0921746665626407	-0.978276833427348	-0.535102051107967	0.592903347074863	0.936090362111805	Junction	Hippocampus
chr13:79365719-79366054(-)	ENSG00000139746.15	ENSG00000139746	RBM26	0.0216069434769141	2.43735812503942	0.535093839144718	0.592909019521259	0.936090362111805	Junction	Hippocampus
chr11:78469314-78478437(-)	ENSG00000137513.9	ENSG00000137513	NARS2	0.0279763519807996	1.68490034246286	0.535082448464799	0.592916887720231	0.936090362111805	Junction	Hippocampus
chr15:42217834-42218322(-)	ENSG00000103978.15	ENSG00000103978	TMEM87A	-0.0206967040459398	2.57088740195108	-0.535078392566241	0.592919689374673	0.936090362111805	Junction	Hippocampus
chr18:49785352-49787290(-)	ENSG00000167315.17	ENSG00000167315	ACAA2	-0.0217474576606135	1.95295067539498	-0.535067218290524	0.592927408154265	0.936090362111805	Junction	Hippocampus
chr12:121770973-121771487(+)	ENSG00000188735.12	ENSG00000188735	TMEM120B	0.0262990997084867	1.47827672269812	0.535041630937142	0.592945083133146	0.936090362111805	Junction	Hippocampus
chr12:122788930-122792019(+)	ENSG00000130783.13	ENSG00000130783	CCDC62	-0.036720913764965	0.200057344759708	-0.535040243119768	0.592946041802836	0.936090362111805	Junction	Hippocampus
chr6:20486804-20488112(+)	ENSG00000112242.14	ENSG00000112242	E2F3	-0.026964796644172	1.00069633837636	-0.535032088559964	0.592951674784136	0.936090362111805	Junction	Hippocampus
chr2:140456604-140457462(-)	ENSG00000168702.17	ENSG00000168702	LRP1B	0.019352362185932	3.07739940668674	0.535030595165949	0.592952706388847	0.936090362111805	Junction	Hippocampus
chr17:17247152-17247479(-)	ENSG00000141030.12	ENSG00000141030	COPS3	-0.0166599617693862	2.75406125328925	-0.53501997437208	0.592960043030391	0.936090362111805	Junction	Hippocampus
chr1:35408160-35413971(+)	ENSG00000146463.11	ENSG00000146463	ZMYM4	0.0187540399518236	2.26986607911825	0.535017993785525	0.592961411186374	0.936090362111805	Junction	Hippocampus
chrX:48559025-48559157(+)	ENSG00000068354.15	ENSG00000068354	TBC1D25	-0.0364163691525745	0.191930472831934	-0.534969623703584	0.592994824878865	0.9361261106379	Junction	Hippocampus
chr4:6065009-6078938(-)	ENSG00000152969.17	ENSG00000152969	JAKMIP1	0.0174822315402412	3.15159363770385	0.534953718874319	0.593005812005777	0.9361261106379	Junction	Hippocampus
chr11:76004090-76007533(+)	ENSG00000198382.8	ENSG00000198382	UVRAG	0.0176832279546937	2.45286575144507	0.534949985387336	0.593008391128791	0.9361261106379	Junction	Hippocampus
chr5:149239278-149239758(+)	ENSG00000173210.19	ENSG00000173210	ABLIM3	-0.0371192176929561	-0.0838057277034758	-0.534947111367738	0.593010376528297	0.9361261106379	Junction	Hippocampus
chr1:109064694-109066134(-)	ENSG00000197780.9	ENSG00000197780	TAF13	0.0190510674458347	2.89341958107419	0.534910101232381	0.593035943747785	0.936137426022616	Junction	Hippocampus
chr17:48930613-48931642(-)	ENSG00000159210.9	ENSG00000159210	SNF8	-0.01904241767663	2.12542310417244	-0.534909819991406	0.593036138035689	0.936137426022616	Junction	Hippocampus
chr12:132735513-132736892(-)	ENSG00000176915.14	ENSG00000176915	ANKLE2	-0.0214158583325902	1.63753898183063	-0.53488547618008	0.593052955426072	0.936137426022616	Junction	Hippocampus
chr11:26508263-26516826(+)	ENSG00000134343.12	ENSG00000134343	ANO3	0.039517970491898	1.7008404165209	0.534884213401321	0.593053827795185	0.936137426022616	Junction	Hippocampus
chr19:3014615-3015652(-)	ENSG00000065717.14	ENSG00000065717	TLE2	0.0319920303665666	0.365338852087543	0.534882336916792	0.593055124133525	0.936137426022616	Junction	Hippocampus
chr15:52340395-52343116(-)	ENSG00000197535.14	ENSG00000197535	MYO5A	-0.0409480991776449	0.392806815532959	-0.534872095960795	0.59306219895178	0.936137426022616	Junction	Hippocampus
chr1:203056509-203056783(+)	ENSG00000143847.15	ENSG00000143847	PPFIA4	0.024819921770001	2.2375749842307	0.534870058979928	0.593063606175562	0.936137426022616	Junction	Hippocampus
chr4:122154113-122170614(+)	ENSG00000138688.15	ENSG00000138688	KIAA1109	0.0153047381422794	3.26928598992991	0.53484005416248	0.593084334821525	0.936159758716775	Junction	Hippocampus
chr2:150487456-150487548(-)	ENSG00000115963.13	ENSG00000115963	RND3	-0.0611252065305207	-0.468438613037232	-0.534828068420288	0.593092615191909	0.936162442031254	Junction	Hippocampus
chr7:22193456-22193914(-)	ENSG00000136237.18	ENSG00000136237	RAPGEF5	0.0234491638407451	2.93103679630053	0.534784218446619	0.593122909474022	0.936186098967372	Junction	Hippocampus
chr6:43014349-43017133(+)	ENSG00000124702.17	ENSG00000124702	KLHDC3	0.0342638216703633	3.56232173958804	0.534782943663327	0.59312379018405	0.936186098967372	Junction	Hippocampus
chr16:2076171-2076490(+)	ENSG00000103197.16	ENSG00000103197	TSC2	0.0211459532678461	1.82553279028553	0.534774189709947	0.593129838047476	0.936186098967372	Junction	Hippocampus
chr2:84619905-84621190(+)	ENSG00000115423.18	ENSG00000115423	DNAH6	0.0510367910297085	-0.521904030712506	0.534768274048965	0.593133925029523	0.936186098967372	Junction	Hippocampus
chr19:35302709-35309873(+)	ENSG00000105695.14	ENSG00000105695	MAG	-0.038161302071069	2.79119578852424	-0.534736641329369	0.593155779503259	0.93621020659046	Junction	Hippocampus
chr1:237566776-237569144(+)	ENSG00000198626.15	ENSG00000198626	RYR2	0.0179415750032559	3.44178046944434	0.534715918481667	0.593170096744667	0.93622241738462	Junction	Hippocampus
chr2:148502510-148510059(+)	ENSG00000204406.12	ENSG00000204406	MBD5	-0.02122657888039	1.50725551416452	-0.534684420462179	0.593191858766173	0.936238191562566	Junction	Hippocampus
chr5:132706460-132708906(-)	ENSG00000131437.15	ENSG00000131437	KIF3A	0.0372377229609084	1.39372177840853	0.534666654726102	0.593204133297674	0.936238191562566	Junction	Hippocampus
chr7:102485160-102488462(-)	ENSG00000170667.14	ENSG00000170667	RASA4B	-0.0545041535041466	1.12140047960956	-0.534665501152617	0.593204930317611	0.936238191562566	Junction	Hippocampus
chr8:143561829-143561958(+)	ENSG00000104518.10	ENSG00000104518	GSDMD	-0.0437854837921129	-0.310783862669038	-0.534663352719655	0.593206414701084	0.936238191562566	Junction	Hippocampus
chr16:10979383-10982877(+)	ENSG00000038532.14	ENSG00000038532	CLEC16A	-0.0221150690668132	1.57424604889765	-0.53461305288172	0.593241168076393	0.936262727339707	Junction	Hippocampus
chr19:36820115-36823284(-)	ENSG00000197863.8	ENSG00000197863	ZNF790	-0.026757062084663	0.575566453812029	-0.534596782661832	0.593252409765493	0.936262727339707	Junction	Hippocampus
chr12:112125619-112130510(+)	ENSG00000135148.11	ENSG00000135148	TRAFD1	0.0259887709275352	1.80877194424979	0.534593884244875	0.593254412397898	0.936262727339707	Junction	Hippocampus
chr6:142198616-142203984(+)	ENSG00000009844.15	ENSG00000009844	VTA1	0.0177725835431009	3.09140809795969	0.534585673986414	0.593260085211302	0.936262727339707	Junction	Hippocampus
chr2:96842512-96848268(-)	ENSG00000213337.8	ENSG00000213337	ANKRD39	-0.0405493221798922	-0.577994156852558	-0.534573075500186	0.593268790084623	0.936262727339707	Junction	Hippocampus
chr4:133139034-133139825(-)	ENSG00000250241.5	ENSG00000250241	RP11-9G1.3	0.0276753341813686	1.48813686081964	0.534562644265281	0.593275997548823	0.936262727339707	Junction	Hippocampus
chr12:57183511-57183774(+)	ENSG00000123384.13	ENSG00000123384	LRP1	-0.0175981097615402	3.96389922067886	-0.534552731842563	0.593282846576934	0.936262727339707	Junction	Hippocampus
chr3:160381723-160384561(-)				0.026761932602551	1.06493449220236	0.534545845833304	0.593287604513969	0.936262727339707	Junction	Hippocampus
chr2:151815200-151828130(-)	ENSG00000162980.16	ENSG00000162980	ARL5A	0.0231710367852834	2.09843516948805	0.534539219879334	0.59329218278052	0.936262727339707	Junction	Hippocampus
chr17:41996425-41997114(-)	ENSG00000168259.14	ENSG00000168259	DNAJC7	0.0134690230432553	3.51240983555643	0.534538272510172	0.593292837375671	0.936262727339707	Junction	Hippocampus
chr22:50447241-50447321(-)	ENSG00000100241.20	ENSG00000100241	SBF1	-0.0186846235199315	3.1568290993929	-0.534536078980988	0.593294353020082	0.936262727339707	Junction	Hippocampus
chr12:72563041-72568567(+)	ENSG00000072657.8	ENSG00000072657	TRHDE	-0.055448044976014	1.99151058895021	-0.534522014240292	0.593304071257978	0.936267677894181	Junction	Hippocampus
chr1:220106061-220107060(+)	ENSG00000067704.9	ENSG00000067704	IARS2	0.020712521384209	2.62717468537999	0.534505017227088	0.593315815690055	0.936275825753393	Junction	Hippocampus
chr15:89903380-89903776(-)	ENSG00000250021.7	ENSG00000250021	C15orf38-AP3S2	-0.0210910794134078	1.99284672958802	-0.534486647165752	0.593328508977881	0.93627624855012	Junction	Hippocampus
chr19:44894067-44900729(+)	ENSG00000130204.12	ENSG00000130204	TOMM40	-0.0191826195781692	2.46104583761817	-0.534484720652014	0.593329840161585	0.93627624855012	Junction	Hippocampus
chr5:50667187-50668070(+)	ENSG00000151883.17	ENSG00000151883	PARP8	-0.0234584860963924	2.10889135307117	-0.53446051613084	0.593346565134233	0.93627624855012	Junction	Hippocampus
chr11:899402-900003(-)	ENSG00000177830.17	ENSG00000177830	CHID1	-0.0178074531176355	2.55137715063907	-0.53444595627348	0.593356625888663	0.93627624855012	Junction	Hippocampus
chr12:40225641-40232273(+)	ENSG00000188906.14	ENSG00000188906	LRRK2	0.0397847242541891	0.140813341087613	0.534440054242242	0.593360704171215	0.93627624855012	Junction	Hippocampus
chrX:24815112-24821451(+)	ENSG00000101868.10	ENSG00000101868	POLA1	0.0225930656701045	1.12774360868597	0.534430008734768	0.593367645610717	0.93627624855012	Junction	Hippocampus
chr20:36190798-36194214(+)	ENSG00000088367.21	ENSG00000088367	EPB41L1	-0.0235495365490999	1.84099100149708	-0.534414290872273	0.593378506718977	0.93627624855012	Junction	Hippocampus
chr2:169950066-169958437(+)	ENSG00000144357.16	ENSG00000144357	UBR3	-0.0176738909682394	4.24770506122567	-0.534398714879342	0.593389269884954	0.93627624855012	Junction	Hippocampus
chr19:46308776-46309150(+)	ENSG00000124440.15	ENSG00000124440	HIF3A	-0.0404079486580719	0.429802379253655	-0.534393202783144	0.593393078819735	0.93627624855012	Junction	Hippocampus
chr8:117835552-117837107(-)	ENSG00000182197.10	ENSG00000182197	EXT1	-0.037286017932054	0.287801961005711	-0.534382457664067	0.593400503878084	0.93627624855012	Junction	Hippocampus
chr19:1453143-1453246(+)	ENSG00000115266.11	ENSG00000115266	APC2	0.0183902691950625	4.15088719322357	0.534369388078592	0.593409535239463	0.93627624855012	Junction	Hippocampus
chr6:25612887-25619446(+)	ENSG00000079691.17	ENSG00000079691	LRRC16A	0.0484230737721489	-0.227936251412682	0.534368142655102	0.593410395856867	0.93627624855012	Junction	Hippocampus
chr19:14469518-14469751(+)	ENSG00000123143.12	ENSG00000123143	PKN1	-0.0206210979805938	1.85927091164072	-0.534347239839084	0.593424840288056	0.93627624855012	Junction	Hippocampus
chr13:51935696-51937275(-)	ENSG00000123191.14	ENSG00000123191	ATP7B	-0.0537537387382168	-0.864774864139689	-0.534336985880032	0.593431926119991	0.93627624855012	Junction	Hippocampus
chr3:35709071-35715438(+)	ENSG00000172995.16	ENSG00000172995	ARPP21	0.0402152280765287	0.152531094005958	0.534328915983967	0.593437502718011	0.93627624855012	Junction	Hippocampus
chr2:218282182-218292465(-)	ENSG00000135926.13	ENSG00000135926	TMBIM1	-0.0492450743893684	1.95055185808876	-0.534327452064181	0.593438514343556	0.93627624855012	Junction	Hippocampus
chr3:195688798-195689338(+)	ENSG00000242086.8	ENSG00000242086	LINC00969	-0.0521912231803875	1.46596464059861	-0.534323735760976	0.593441082457266	0.93627624855012	Junction	Hippocampus
chr10:32018157-32018315(-)	ENSG00000170759.10	ENSG00000170759	KIF5B	0.0162640267984375	4.73560480015938	0.534319902931883	0.593443731100363	0.93627624855012	Junction	Hippocampus
chr19:46602211-46605826(+)	ENSG00000160014.16	ENSG00000160014	CALM3	-0.0489786579226005	2.6095569103685	-0.534311250487174	0.593449710316755	0.93627624855012	Junction	Hippocampus
chr3:119726349-119730219(+)	ENSG00000183833.16	ENSG00000183833	MAATS1	0.0379464543962121	0.16948807243595	0.534305166340737	0.593453914743692	0.93627624855012	Junction	Hippocampus
chr4:87131220-87131792(+)	ENSG00000172493.20	ENSG00000172493	AFF1	-0.0248315293072737	1.38965309089287	-0.534304624638671	0.59345428908557	0.93627624855012	Junction	Hippocampus
chr11:1438396-1440787(+)	ENSG00000174672.15	ENSG00000174672	BRSK2	0.0439246920435314	-0.542845334067871	0.53428393944639	0.593468583617912	0.93628294741071	Junction	Hippocampus
chrX:15828201-15845378(-)	ENSG00000182287.13	ENSG00000182287	AP1S2	0.0325813626826575	2.12930436431994	0.534260085036612	0.593485068439158	0.93628294741071	Junction	Hippocampus
chr2:165941185-165943218(-)	ENSG00000123607.14	ENSG00000123607	TTC21B	0.0187323188143886	1.88685209302325	0.534258079758598	0.593486454215571	0.93628294741071	Junction	Hippocampus
chr5:131994252-131999413(-)	ENSG00000164398.12	ENSG00000164398	ACSL6	0.0410266095170673	0.267807681718808	0.534253455004084	0.593489650224827	0.93628294741071	Junction	Hippocampus
chr12:95713339-95737865(-)	ENSG00000074527.11	ENSG00000074527	NTN4	-0.0432703437262998	-0.0953757563913893	-0.534233927158101	0.593503145336786	0.93628294741071	Junction	Hippocampus
chr9:137112231-137112744(-)	ENSG00000176978.13	ENSG00000176978	DPP7	0.0211439649902315	2.33902503320059	0.534206887029195	0.593521832196323	0.93628294741071	Junction	Hippocampus
chr5:31297409-31299463(+)	ENSG00000113361.12	ENSG00000113361	CDH6	-0.0413477501763468	0.588874638549009	-0.534200539421948	0.59352621893225	0.93628294741071	Junction	Hippocampus
chr7:99057552-99060598(-)	ENSG00000198742.9	ENSG00000198742	SMURF1	0.0251536721394289	0.992167389797519	0.53419800208031	0.593527972455074	0.93628294741071	Junction	Hippocampus
chr16:8713866-8735698(+)	ENSG00000183044.11	ENSG00000183044	ABAT	-0.0301850799082691	1.18672769061332	-0.534191937516743	0.593532163603382	0.93628294741071	Junction	Hippocampus
chr4:15589680-15596084(+)	ENSG00000048342.15	ENSG00000048342	CC2D2A	-0.0471079050813213	-0.934465355216459	-0.534190934203169	0.593532856982864	0.93628294741071	Junction	Hippocampus
chr7:108184312-108184416(-)	ENSG00000091129.19	ENSG00000091129	NRCAM	-0.0142902309638732	4.89284689078987	-0.534173247692695	0.593545080005775	0.93628294741071	Junction	Hippocampus
chr2:135130722-135132894(+)	ENSG00000115839.17	ENSG00000115839	RAB3GAP1	0.020258875142922	2.70619365364058	0.534171957183473	0.593545971872145	0.93628294741071	Junction	Hippocampus
chr10:73766211-73766349(+)	ENSG00000176986.15	ENSG00000176986	SEC24C	0.0227408799068087	1.70086611020674	0.534166800673541	0.593549535524114	0.93628294741071	Junction	Hippocampus
chr2:71659034-71660559(+)	ENSG00000135636.13	ENSG00000135636	DYSF	0.0492721898662881	-0.282924220330981	0.534165155117448	0.593550672766155	0.93628294741071	Junction	Hippocampus
chr6:44114210-44116540(-)	ENSG00000180992.6	ENSG00000180992	MRPL14	-0.0202677001383609	2.02351432268349	-0.53415356873397	0.59355868013164	0.936283643515422	Junction	Hippocampus
chrX:139588439-139589834(-)	ENSG00000101977.19	ENSG00000101977	MCF2	0.0387869261235745	0.718637148911931	0.53414547089742	0.593564276587045	0.936283643515422	Junction	Hippocampus
chr17:50480085-50482090(+)	ENSG00000136444.9	ENSG00000136444	RSAD1	-0.0327045115786814	0.285856745984689	-0.534131439258659	0.593573973980307	0.936288558817492	Junction	Hippocampus
chr16:87335458-87336154(-)	ENSG00000103264.16	ENSG00000103264	FBXO31	0.0221125270121728	2.25321079972833	0.53412081230206	0.593581318415199	0.936289762554753	Junction	Hippocampus
chr3:170102711-170102801(-)	ENSG00000173889.15	ENSG00000173889	PHC3	-0.0189785993253936	1.83182164840827	-0.534091923613535	0.593601283993623	0.936304056042922	Junction	Hippocampus
chr17:45081753-45086507(+)	ENSG00000136448.11	ENSG00000136448	NMT1	-0.0198010441935438	3.47635291075645	-0.53408593518422	0.59360542276132	0.936304056042922	Junction	Hippocampus
chr15:61951981-61954420(-)	ENSG00000129003.15	ENSG00000129003	VPS13C	0.017224047440187	3.50195697026821	0.534046354396199	0.593632778462724	0.936304056042922	Junction	Hippocampus
chr3:51443904-51463113(-)	ENSG00000145041.15	ENSG00000145041	DCAF1	-0.0261729272685943	1.22883108737196	-0.534045048123845	0.593633681284248	0.936304056042922	Junction	Hippocampus
chr14:31673395-31673483(+)	ENSG00000151413.16	ENSG00000151413	NUBPL	-0.0290657883823863	1.16093891853313	-0.534036096982717	0.593639867823395	0.936304056042922	Junction	Hippocampus
chr12:84885562-84885910(-)	ENSG00000072041.16	ENSG00000072041	SLC6A15	-0.0222648078363411	2.0848398718314	-0.534034969349752	0.593640647183724	0.936304056042922	Junction	Hippocampus
chr2:24303863-24308616(-)	ENSG00000198399.14	ENSG00000198399	ITSN2	0.0183109766207421	2.34097813515089	0.534016232423057	0.593653597226343	0.936304056042922	Junction	Hippocampus
chr2:47162393-47162518(+)	ENSG00000143933.16	ENSG00000143933	CALM2	-0.0954624181783574	0.112859643369145	-0.534012460049388	0.593656204521273	0.936304056042922	Junction	Hippocampus
chr15:89673415-89677444(-)	ENSG00000166819.11	ENSG00000166819	PLIN1	-0.0572090395139238	-0.187528633454682	-0.533991929254282	0.59367039457526	0.936304056042922	Junction	Hippocampus
chr20:35556272-35556972(+)	ENSG00000125991.18	ENSG00000125991	ERGIC3	-0.0174604505887183	3.17940509601856	-0.533991270064938	0.593670850182817	0.936304056042922	Junction	Hippocampus
chr20:2911034-2923206(+)	ENSG00000132670.20	ENSG00000132670	PTPRA	0.055031081482456	-0.617059559052982	0.5339886395453	0.593672668303349	0.936304056042922	Junction	Hippocampus
chr12:39764613-39764736(-)	ENSG00000151229.12	ENSG00000151229	SLC2A13	0.0292286395706763	2.56804144534739	0.533988439802743	0.593672806358323	0.936304056042922	Junction	Hippocampus
chr6:135466374-135467580(-)	ENSG00000135541.20	ENSG00000135541	AHI1	-0.0208731598837122	3.49764855615783	-0.533976449153433	0.593681093897024	0.936304056042922	Junction	Hippocampus
chr11:72757885-72758529(-)	ENSG00000214530.8	ENSG00000214530	STARD10	-0.031906552978283	1.11407423837221	-0.533960874252441	0.593691858830867	0.936304056042922	Junction	Hippocampus
chr19:48446503-48446680(+)	ENSG00000105447.12	ENSG00000105447	GRWD1	0.0284492255873385	0.81184603396217	0.533929200671585	0.593713750996479	0.936304056042922	Junction	Hippocampus
chr4:158605140-158607971(+)	ENSG00000171509.15	ENSG00000171509	RXFP1	-0.0743968629464569	-0.91580575116422	-0.533915223081051	0.593723412154301	0.936304056042922	Junction	Hippocampus
chr12:27027448-27028284(+)	ENSG00000152944.8	ENSG00000152944	MED21	0.0166192475714451	2.32826472548065	0.533905011601491	0.593730470263042	0.936304056042922	Junction	Hippocampus
chr16:28135325-28146093(-)	ENSG00000169180.11	ENSG00000169180	XPO6	-0.0208947042999816	2.8624181189511	-0.533894873431015	0.593737477739159	0.936304056042922	Junction	Hippocampus
chr1:17619446-17621863(+)	ENSG00000074964.16	ENSG00000074964	ARHGEF10L	-0.0280483978360854	0.827508214569365	-0.533893718834863	0.593738275795319	0.936304056042922	Junction	Hippocampus
chr8:99507204-99511103(+)	ENSG00000132549.18	ENSG00000132549	VPS13B	-0.0462791275591318	-0.298546949152279	-0.533884667904254	0.593744531810142	0.936304056042922	Junction	Hippocampus
chr5:82310208-82312610(+)	ENSG00000205464.11	ENSG00000205464	ATP6AP1L	-0.0286471472397361	1.06581137594888	-0.533883504980187	0.593745335626941	0.936304056042922	Junction	Hippocampus
chr17:45513290-45513867(-)	ENSG00000214425.7	ENSG00000214425	LRRC37A4P	0.0649245625902592	1.51217469944262	0.533859592277852	0.59376186427341	0.936304056042922	Junction	Hippocampus
chr20:35304070-35306665(-)	ENSG00000101019.21	ENSG00000101019	UQCC1	-0.0176628964692754	2.23568703916705	-0.533858352992271	0.593762720883038	0.936304056042922	Junction	Hippocampus
chr12:6537934-6538184(+)				-0.20071016599532	-2.59131607810019	-0.533838912203993	0.593776158672328	0.936304056042922	Junction	Hippocampus
chr11:114242338-114247197(+)	ENSG00000109906.13	ENSG00000109906	ZBTB16	-0.0328013984814173	1.23510902605901	-0.533837298730099	0.593777273938025	0.936304056042922	Junction	Hippocampus
chr12:43799503-43800434(-)	ENSG00000151239.13	ENSG00000151239	TWF1	0.0186211477694733	2.30297426516231	0.533834140792826	0.593779456770746	0.936304056042922	Junction	Hippocampus
chrX:74529442-74531332(+)	ENSG00000147100.10	ENSG00000147100	SLC16A2	0.033676659540244	0.622607193829741	0.533830046091053	0.593782287120298	0.936304056042922	Junction	Hippocampus
chr2:127289825-127290223(-)	ENSG00000163161.12	ENSG00000163161	ERCC3	0.0234967316048543	1.65481970046877	0.53382669641614	0.593784602495212	0.936304056042922	Junction	Hippocampus
chr20:48988663-48989284(+)	ENSG00000124198.8	ENSG00000124198	ARFGEF2	0.0203017584405324	2.34388417184427	0.533824842162731	0.593785884201024	0.936304056042922	Junction	Hippocampus
chr4:39194660-39199477(+)	ENSG00000157796.17	ENSG00000157796	WDR19	0.0263389688114532	1.30277996201596	0.533813285496034	0.593793872483487	0.936304056042922	Junction	Hippocampus
chr1:41028320-41028583(-)	ENSG00000010803.16	ENSG00000010803	SCMH1	-0.0284929124925295	0.747980802959324	-0.533812516925599	0.593794403742035	0.936304056042922	Junction	Hippocampus
chr16:77191634-77193450(+)	ENSG00000103111.14	ENSG00000103111	MON1B	0.0290311058675077	0.928471391084607	0.533792447633054	0.593808276306133	0.936309264760929	Junction	Hippocampus
chr11:65187299-65187954(+)	ENSG00000014216.15	ENSG00000014216	CAPN1	-0.02142729147063	1.94098459905286	-0.533788175274057	0.593811229522332	0.936309264760929	Junction	Hippocampus
chr2:152619719-152622536(+)	ENSG00000157827.19	ENSG00000157827	FMNL2	0.0362355974848206	0.853932000672777	0.533764481234638	0.593827607861413	0.936309264760929	Junction	Hippocampus
chr1:32684383-32694864(-)	ENSG00000162520.14	ENSG00000162520	SYNC	-0.0430145944319987	-0.342509997293353	-0.533763257120256	0.593828454027559	0.936309264760929	Junction	Hippocampus
chr21:32726918-32727945(-)	ENSG00000159082.17	ENSG00000159082	SYNJ1	0.0250127938777459	2.09295429428305	0.533758227548993	0.593831930712507	0.936309264760929	Junction	Hippocampus
chr11:119097552-119097854(-)	ENSG00000172269.17	ENSG00000172269	DPAGT1	0.0515183777279842	-0.609061389054851	0.533746243915766	0.593840214421919	0.936309264760929	Junction	Hippocampus
chr2:238188258-238189852(-)	ENSG00000132323.8	ENSG00000132323	ILKAP	0.0261302891926381	1.16485852414432	0.533735146864355	0.593847885327294	0.936309264760929	Junction	Hippocampus
chr2:240745910-240746038(-)	ENSG00000130294.14	ENSG00000130294	KIF1A	-0.0138748685346175	5.35395670287215	-0.533731568914472	0.593850358616971	0.936309264760929	Junction	Hippocampus
chr19:18904853-18905575(-)	ENSG00000105669.13	ENSG00000105669	COPE	-0.0195643219714038	2.88556675818517	-0.533718768030568	0.593859207380563	0.936312839546898	Junction	Hippocampus
chr9:129129111-129131521(+)	ENSG00000119383.19	ENSG00000119383	PTPA	-0.013424613776151	3.83839338792302	-0.533691476728548	0.593878073020644	0.936332207266542	Junction	Hippocampus
chr15:43340353-43342993(+)	ENSG00000168803.14	ENSG00000168803	ADAL	-0.0242751395446596	1.01544744108841	-0.533663316249618	0.593897539784676	0.936350282002036	Junction	Hippocampus
chr3:15568003-15568431(-)	ENSG00000131373.14	ENSG00000131373	HACL1	-0.0227291497510472	1.63474870542636	-0.53364954974424	0.593907056395398	0.936350282002036	Junction	Hippocampus
chr11:126408497-126409267(+)	ENSG00000110080.18	ENSG00000110080	ST3GAL4	0.02415150469861	1.63631803281334	0.533637811416893	0.593915171007678	0.936350282002036	Junction	Hippocampus
chr7:129454528-129455243(+)	ENSG00000128578.9	ENSG00000128578	STRIP2	0.0592681130667646	0.371346514860186	0.533636808909311	0.593915864035552	0.936350282002036	Junction	Hippocampus
chr1:156970044-156971696(-)	ENSG00000132694.18	ENSG00000132694	ARHGEF11	0.0259423097948114	0.837933038051926	0.533596435058942	0.593943774560801	0.93638390797549	Junction	Hippocampus
chr1:201900752-201946079(-)	ENSG00000163431.12	ENSG00000163431	LMOD1	-0.0694578739870972	-0.460091130047548	-0.533561983905915	0.593967591189655	0.936389430106836	Junction	Hippocampus
chr3:186783640-186784428(+)	ENSG00000156976.15	ENSG00000156976	EIF4A2	0.0239482710532283	3.62107414065457	0.533555108724662	0.593972344164073	0.936389430106836	Junction	Hippocampus
chr12:104003307-104015012(-)	ENSG00000120820.12	ENSG00000120820	GLT8D2	0.0447397741165081	-0.386568701777841	0.533553967436707	0.593973133164957	0.936389430106836	Junction	Hippocampus
chr2:165917482-165919275(-)	ENSG00000123607.14	ENSG00000123607	TTC21B	0.0210143932647325	1.36338208907042	0.53354582283192	0.593978763747747	0.936389430106836	Junction	Hippocampus
chr20:20042517-20043491(-)	ENSG00000101343.14	ENSG00000101343	CRNKL1	-0.0159090530507123	2.77456805263992	-0.533534496459937	0.59398659401192	0.936389430106836	Junction	Hippocampus
chr19:13227528-13230081(-)	ENSG00000141837.19	ENSG00000141837	CACNA1A	-0.0460610205664836	-0.494927863107262	-0.533515767624324	0.59399954192753	0.936389430106836	Junction	Hippocampus
chr11:100987593-100988712(+)	ENSG00000165895.17	ENSG00000165895	ARHGAP42	0.0432599417235177	-0.368094394384323	0.533514640933114	0.594000320853697	0.936389430106836	Junction	Hippocampus
chr8:134637713-134657560(-)	ENSG00000066827.15	ENSG00000066827	ZFAT	-0.0331916553992264	0.316777154331345	-0.533512581240941	0.594001744801519	0.936389430106836	Junction	Hippocampus
chr19:1364580-1366304(+)	ENSG00000160953.15	ENSG00000160953	MUM1	-0.0165384470416248	2.94040543993707	-0.53350568089648	0.594006515297871	0.936389430106836	Junction	Hippocampus
chr9:94415254-94429188(+)	ENSG00000148110.15	ENSG00000148110	MFSD14B	0.0244193748635276	1.39427653439406	0.533494511825864	0.59401423698021	0.936391226664187	Junction	Hippocampus
chr3:158690324-158691138(+)	ENSG00000168827.14	ENSG00000168827	GFM1	0.0173402761870522	2.56900438541975	0.53347912507298	0.594024874612055	0.936397619770679	Junction	Hippocampus
chr6:41781521-41783461(+)	ENSG00000124593.14	ENSG00000124593	PRICKLE4	-0.0443017248109222	-0.283968833925169	-0.533466535793744	0.594033578275526	0.936398080361943	Junction	Hippocampus
chr8:27434560-27435742(+)	ENSG00000120899.17	ENSG00000120899	PTK2B	-0.0187828713810794	3.77280481128778	-0.533454091983279	0.594042181425963	0.936398080361943	Junction	Hippocampus
chr12:14540903-14542207(-)	ENSG00000121316.10	ENSG00000121316	PLBD1	-0.0502340061249753	-0.788099856754831	-0.533441292457558	0.59405103056333	0.936398080361943	Junction	Hippocampus
chr7:98856184-98860178(-)	ENSG00000166448.14	ENSG00000166448	TMEM130	-0.0222649247577377	4.34114998132415	-0.533438186451132	0.594053177954957	0.936398080361943	Junction	Hippocampus
chr10:133394333-133395712(+)	ENSG00000148824.18	ENSG00000148824	MTG1	0.0327515108283278	0.425179807700591	0.533426500078119	0.594061257564371	0.936398080361943	Junction	Hippocampus
chr17:18867335-18872582(+)	ENSG00000141127.14	ENSG00000141127	PRPSAP2	-0.0178626874769277	2.98351972597236	-0.533421011950155	0.594065051909616	0.936398080361943	Junction	Hippocampus
chr5:71093193-71104743(-)	ENSG00000251634.2	ENSG00000251634		0.130482598478082	-1.1494028584978	0.533412059696022	0.594071241283151	0.936398080361943	Junction	Hippocampus
chr9:33912099-33917017(+)	ENSG00000107341.4	ENSG00000107341	UBE2R2	-0.0146354016906174	3.06325238908726	-0.533397078691445	0.594081598856217	0.936398574682119	Junction	Hippocampus
chr7:29969069-29989641(-)	ENSG00000136193.16	ENSG00000136193	SCRN1	-0.0307977773198909	1.9264666825446	-0.533387859261335	0.594087973030794	0.936398574682119	Junction	Hippocampus
chr3:161359895-161371434(-)	ENSG00000196542.8	ENSG00000196542	SPTSSB	0.0543978794503984	-0.303942766016909	0.533383045639351	0.59409130110873	0.936398574682119	Junction	Hippocampus
chr15:43169678-43178606(+)	ENSG00000137842.6	ENSG00000137842	TMEM62	-0.0345507750276101	-0.0241252065187754	-0.53334975509218	0.594114318010336	0.936404970282037	Junction	Hippocampus
chr19:49512751-49513386(+)	ENSG00000104870.12	ENSG00000104870	FCGRT	0.0484680082299619	-0.700702806319946	0.533344656030322	0.594117843509883	0.936404970282037	Junction	Hippocampus
chr17:54937227-54938923(+)	ENSG00000141198.13	ENSG00000141198	TOM1L1	-0.0536872330762562	-1.03416102349828	-0.533337948942343	0.594122480815897	0.936404970282037	Junction	Hippocampus
chrX:80682095-80682464(-)	ENSG00000165288.10	ENSG00000165288	BRWD3	-0.0259543752000987	1.08295975084107	-0.533333500483469	0.594125556506367	0.936404970282037	Junction	Hippocampus
chr8:61684189-61689672(-)	ENSG00000283485.1	ENSG00000283485	AC090094.1	0.0313756773786091	2.53523187055367	0.533329576844759	0.594128269339175	0.936404970282037	Junction	Hippocampus
chr9:128603591-128604325(+)	ENSG00000197694.14	ENSG00000197694	SPTAN1	0.0142651556432841	5.17103849479545	0.533304956345174	0.594145292264415	0.936421425846087	Junction	Hippocampus
chr2:219607138-219608046(+)	ENSG00000144589.20	ENSG00000144589	STK11IP	-0.0450234004734925	-0.75359269289683	-0.533283209533716	0.594160328471557	0.936424793511108	Junction	Hippocampus
chr6:152430710-152433794(-)	ENSG00000131018.22	ENSG00000131018	SYNE1	-0.0225401717904187	3.7915995574205	-0.533279305983142	0.594163027487794	0.936424793511108	Junction	Hippocampus
chr12:133131015-133144433(+)	ENSG00000256223.5	ENSG00000256223	ZNF10	-0.0457501793001821	-0.453475211139686	-0.533252737826258	0.594181397550954	0.936424793511108	Junction	Hippocampus
chr11:125611520-125612591(+)	ENSG00000134910.12	ENSG00000134910	STT3A	-0.0209404844103088	1.67138855161508	-0.533243232575159	0.594187969845243	0.936424793511108	Junction	Hippocampus
chr1:46192591-46192899(-)	ENSG00000085998.13	ENSG00000085998	POMGNT1	-0.0196075414130292	2.42887842731478	-0.533239735009161	0.594190388204595	0.936424793511108	Junction	Hippocampus
chr6:6626422-6649624(+)	ENSG00000112799.8	ENSG00000112799	LY86	-0.0655979892418404	-0.710553843491874	-0.533239331027124	0.594190667534493	0.936424793511108	Junction	Hippocampus
chr19:55242280-55242375(-)	ENSG00000105063.18	ENSG00000105063	PPP6R1	-0.0184213552207983	3.94953784114548	-0.533231709326519	0.594195937505001	0.936424793511108	Junction	Hippocampus
chr16:1211806-1211945(+)	ENSG00000196557.11	ENSG00000196557	CACNA1H	-0.0368046970542252	0.898253365458504	-0.533225708059695	0.594200087053233	0.936424793511108	Junction	Hippocampus
chr6:119302104-119306895(-)	ENSG00000111885.6	ENSG00000111885	MAN1A1	0.0352742594861915	2.58068320325218	0.533198507099484	0.594218895198373	0.93644406058662	Junction	Hippocampus
chr10:112668289-112668936(+)	ENSG00000151532.13	ENSG00000151532	VTI1A	-0.0156840712170311	3.10000874363798	-0.533128659041809	0.594267192995659	0.936499348280829	Junction	Hippocampus
chr5:179699103-179705678(+)	ENSG00000127022.14	ENSG00000127022	CANX	0.0173154773342606	4.8532827087308	0.533122704169862	0.594271310690994	0.936499348280829	Junction	Hippocampus
chr20:3758679-3760081(-)	ENSG00000101220.17	ENSG00000101220	C20orf27	-0.0311218867680165	0.915668152004731	-0.533104829738309	0.594283670643064	0.936499348280829	Junction	Hippocampus
chr3:48807685-48847334(-)	ENSG00000114302.15	ENSG00000114302	PRKAR2A	-0.0301629547654259	0.611188418829197	-0.533093360763896	0.594291601361562	0.936499348280829	Junction	Hippocampus
chr12:6652768-6652935(-)	ENSG00000111653.19	ENSG00000111653	ING4	0.0220195384869555	1.57266403885988	0.533088347651079	0.594295067910542	0.936499348280829	Junction	Hippocampus
chr7:101545491-101547155(+)	ENSG00000160963.13	ENSG00000160963	COL26A1	-0.0444905109384058	-0.324700081246251	-0.533087919067501	0.594295364274932	0.936499348280829	Junction	Hippocampus
chr11:20051334-20054079(+)	ENSG00000166833.19	ENSG00000166833	NAV2	0.0313057608686666	0.861779089048631	0.533081132217038	0.594300057372801	0.936499348280829	Junction	Hippocampus
chr20:34559264-34559346(+)	ENSG00000101460.12	ENSG00000101460	MAP1LC3A	0.0172434859769558	3.75144649288966	0.53306529298893	0.594311010243688	0.936503004624334	Junction	Hippocampus
chr9:92856319-92877889(-)	ENSG00000127081.13	ENSG00000127081	ZNF484	0.0397020220559271	0.155381471292078	0.533058737669825	0.594315543292439	0.936503004624334	Junction	Hippocampus
chr3:14167254-14168256(-)	ENSG00000154767.14	ENSG00000154767	XPC	0.0205489124091509	1.60584943844116	0.533040096717048	0.594328433727657	0.93651294386896	Junction	Hippocampus
chr12:110346119-110346200(+)	ENSG00000174437.16	ENSG00000174437	ATP2A2	0.018432783490255	4.98142678853217	0.533023404609506	0.594339976622686	0.936520759530668	Junction	Hippocampus
chr2:74423386-74423477(+)	ENSG00000005448.16	ENSG00000005448	WDR54	-0.0322933193404016	0.490766044075235	-0.532979400944027	0.594370406448428	0.936541031968529	Junction	Hippocampus
chr17:44771670-44771755(+)	ENSG00000073670.13	ENSG00000073670	ADAM11	0.0286796900707584	1.22378780741001	0.532969476463697	0.594377269616586	0.936541031968529	Junction	Hippocampus
chr16:19067738-19071927(+)	ENSG00000167186.10	ENSG00000167186	COQ7	0.0381388111852413	0.0041478275100547	0.532958122258548	0.594385121540252	0.936541031968529	Junction	Hippocampus
chr16:29994844-29995102(-)	ENSG00000149929.15	ENSG00000149929	HIRIP3	-0.032258378277196	0.200920600714575	-0.53295028835862	0.594390539048441	0.936541031968529	Junction	Hippocampus
chr1:44352926-44354891(-)	ENSG00000117419.14	ENSG00000117419	ERI3	-0.0275163736213126	1.04361297321612	-0.532949318804019	0.594391209542369	0.936541031968529	Junction	Hippocampus
chr16:30699982-30700615(+)	ENSG00000080603.16	ENSG00000080603	SRCAP	-0.0463672314611558	-0.532056851070723	-0.532947683444283	0.594392340473556	0.936541031968529	Junction	Hippocampus
chr3:51630389-51630704(+)	ENSG00000164080.13	ENSG00000164080	RAD54L2	-0.023474714806863	1.44279420931366	-0.532924392923529	0.594408447114196	0.936556037397566	Junction	Hippocampus
chr11:64758350-64758436(-)	ENSG00000068976.13	ENSG00000068976	PYGM	0.0481517651724021	0.674915640145503	0.532891876953377	0.594430933981489	0.936581095133361	Junction	Hippocampus
chr5:24535823-24537379(-)	ENSG00000040731.10	ENSG00000040731	CDH10	-0.0279418555314943	1.82937655228081	-0.532860444958564	0.594452671581798	0.936604971787543	Junction	Hippocampus
chr19:19354446-19355263(+)	ENSG00000129933.20	ENSG00000129933	MAU2	0.0302380400783516	0.869391480180172	0.532849455999064	0.594460271363992	0.936606572961939	Junction	Hippocampus
chr11:83181192-83181853(+)	ENSG00000165494.11	ENSG00000165494	PCF11	-0.0219156139584032	2.33534969339534	-0.532835376043482	0.594470008892992	0.936607210186651	Junction	Hippocampus
chr9:64420347-64428487(+)				0.137054211748802	-0.626547390658081	0.532829832319489	0.594473842886332	0.936607210186651	Junction	Hippocampus
chr2:84431660-84433351(-)	ENSG00000163541.11	ENSG00000163541	SUCLG1	0.0151928411777009	2.98653784792707	0.532756903750279	0.594524280733841	0.936655279066643	Junction	Hippocampus
chr19:49104736-49107624(+)	ENSG00000104852.14	ENSG00000104852	SNRNP70	0.0202803550498922	4.15418944431442	0.532754075242065	0.594526236987094	0.936655279066643	Junction	Hippocampus
chr3:171157665-171161269(-)	ENSG00000154310.16	ENSG00000154310	TNIK	-0.0196271203201279	3.0745831576525	-0.532753588897451	0.594526573353123	0.936655279066643	Junction	Hippocampus
chr5:465846-466726(+)	ENSG00000180104.15	ENSG00000180104	EXOC3	-0.0164226495911529	2.28662845059504	-0.53274763935458	0.594530688187516	0.936655279066643	Junction	Hippocampus
chr20:25195868-25206521(+)	ENSG00000197586.12	ENSG00000197586	ENTPD6	0.0282411062220523	1.38416597274035	0.532712668113455	0.594554875329362	0.936675583860117	Junction	Hippocampus
chr5:175967268-176011008(-)	ENSG00000051596.9	ENSG00000051596	THOC3	0.130884620111014	-1.93059139475287	0.532707791828662	0.594558247947619	0.936675583860117	Junction	Hippocampus
chr3:23956126-23959670(+)	ENSG00000174738.12	ENSG00000174738	NR1D2	0.0211183343782316	2.90609710924938	0.532692825206755	0.594568599469672	0.936675583860117	Junction	Hippocampus
chr19:12064877-12074030(+)	ENSG00000223547.9	ENSG00000223547	ZNF844	-0.0301636606586951	0.851197268828172	-0.532690926799876	0.594569912490689	0.936675583860117	Junction	Hippocampus
chr19:18850243-18850687(+)	ENSG00000005007.12	ENSG00000005007	UPF1	0.023643372394682	1.47061925190717	0.53267763086805	0.594579108574475	0.936679698816775	Junction	Hippocampus
chr6:109743773-109760249(+)	ENSG00000112367.10	ENSG00000112367	FIG4	0.021614272583001	2.07181156770756	0.532633787711174	0.594609432999801	0.936689634098435	Junction	Hippocampus
chr11:95865677-95887611(-)	ENSG00000087053.18	ENSG00000087053	MTMR2	-0.0373911493999829	0.235513290017227	-0.532610901962447	0.594625262369424	0.936689634098435	Junction	Hippocampus
chr13:32403201-32404202(-)	ENSG00000139597.17	ENSG00000139597	N4BP2L1	0.03826716192601	0.0361722296491018	0.532596572357303	0.594635173815693	0.936689634098435	Junction	Hippocampus
chr10:130160070-130160795(+)	ENSG00000108010.11	ENSG00000108010	GLRX3	-0.0193019931627807	2.85032616043674	-0.532595382337704	0.594635996927289	0.936689634098435	Junction	Hippocampus
chr8:67227310-67227446(-)	ENSG00000066777.8	ENSG00000066777	ARFGEF1	-0.0174708237377109	2.24037857024313	-0.532594164544259	0.594636839250012	0.936689634098435	Junction	Hippocampus
chr9:97643361-97645116(+)	ENSG00000136937.12	ENSG00000136937	NCBP1	-0.0178527166250312	2.17717498610851	-0.532585125480577	0.594643091401891	0.936689634098435	Junction	Hippocampus
chr2:240005296-240007315(-)	ENSG00000130414.11	ENSG00000130414	NDUFA10	0.0125603905918791	4.58055026639588	0.532574239781198	0.594650620877292	0.936689634098435	Junction	Hippocampus
chr3:101758424-101762484(+)	ENSG00000182504.10	ENSG00000182504	CEP97	-0.0202351431945122	1.98553691142893	-0.532521670116929	0.594686983143182	0.936689634098435	Junction	Hippocampus
chr3:101732655-101755429(+)	ENSG00000182504.10	ENSG00000182504	CEP97	0.019309743452879	2.10688382668618	0.53252144015869	0.594687142206789	0.936689634098435	Junction	Hippocampus
chr2:241751389-241755848(+)	ENSG00000180902.17	ENSG00000180902	D2HGDH	-0.0410799021704755	-0.243284785578043	-0.532518707836366	0.594689032173375	0.936689634098435	Junction	Hippocampus
chrX:123480178-123482798(+)	ENSG00000125675.17	ENSG00000125675	GRIA3	0.0260672136433162	3.15337530807691	0.532516050807221	0.59469087006178	0.936689634098435	Junction	Hippocampus
chr9:128471469-128472912(+)	ENSG00000136811.16	ENSG00000136811	ODF2	0.0250702441259277	1.22270826924846	0.53251161899433	0.59469393558816	0.936689634098435	Junction	Hippocampus
chr16:1666178-1666421(+)	ENSG00000007545.15	ENSG00000007545	CRAMP1	0.040152710947219	-0.0617712322743576	0.532506164527235	0.594697708503957	0.936689634098435	Junction	Hippocampus
chr1:15617809-15626668(+)	ENSG00000197312.11	ENSG00000197312	DDI2	0.0312345595687655	0.647404658112053	0.532497437092131	0.594703745391113	0.936689634098435	Junction	Hippocampus
chr2:63378510-63381905(-)	ENSG00000143951.15	ENSG00000143951	WDPCP	-0.0224383705614431	1.62173940307918	-0.532496809774356	0.594704179316547	0.936689634098435	Junction	Hippocampus
chr19:17627598-17627862(-)	ENSG00000130477.15	ENSG00000130477	UNC13A	-0.021437229414312	3.1400533767676	-0.532475227544173	0.594719108168347	0.936689634098435	Junction	Hippocampus
chr17:44356589-44359578(-)	ENSG00000161682.14	ENSG00000161682	FAM171A2	0.0278429085532682	1.06681701962916	0.532446068500572	0.594739278323566	0.936689634098435	Junction	Hippocampus
chrX:16698337-16698922(-)	ENSG00000047230.14	ENSG00000047230	CTPS2	-0.028491320524032	0.543909881025716	-0.532445548167969	0.594739638255552	0.936689634098435	Junction	Hippocampus
chr11:118613451-118613815(+)	ENSG00000019144.17	ENSG00000019144	PHLDB1	-0.0393965784652712	0.468429462109167	-0.532444269692017	0.594740522621832	0.936689634098435	Junction	Hippocampus
chr15:27845053-27851381(-)	ENSG00000104044.15	ENSG00000104044	OCA2	0.067938574424391	-0.756363665717693	0.53244402890238	0.594740689184466	0.936689634098435	Junction	Hippocampus
chr19:18461853-18465411(-)	ENSG00000105656.12	ENSG00000105656	ELL	-0.0459731719907773	-0.561305497494769	-0.532440609044345	0.594743054822477	0.936689634098435	Junction	Hippocampus
chr11:611083-611633(+)	ENSG00000070047.11	ENSG00000070047	PHRF1	0.0202857835122557	1.83344218579232	0.532419126958613	0.59475791484754	0.936689634098435	Junction	Hippocampus
chr6:71416560-71417319(-)	ENSG00000269966.1	ENSG00000269966	RP3-331H24.5	0.0337776009934746	0.374753174089063	0.532411864945293	0.594762938313541	0.936689634098435	Junction	Hippocampus
chr21:31339423-31344137(-)	ENSG00000156299.13	ENSG00000156299	TIAM1	-0.0500376735209975	1.4697167411209	-0.532408824740374	0.594765041367796	0.936689634098435	Junction	Hippocampus
chr4:1955341-1955692(+)	ENSG00000109685.17	ENSG00000109685	WHSC1	-0.0336853199343552	0.0505745143323685	-0.532406003199357	0.594766993164888	0.936689634098435	Junction	Hippocampus
chr18:8371007-8371759(+)	ENSG00000173482.16	ENSG00000173482	PTPRM	-0.0437128492101696	-0.191977993833701	-0.532395861434271	0.594774008741101	0.936689634098435	Junction	Hippocampus
chr7:5923546-5923834(+)	ENSG00000122674.11	ENSG00000122674	CCZ1	0.0269552992833112	2.84197918864671	0.532366988284167	0.594793981979604	0.936689634098435	Junction	Hippocampus
chr5:160634607-160636181(-)	ENSG00000118322.12	ENSG00000118322	ATP10B	0.0464336930483143	-0.570103086839352	0.532345392322252	0.594808921364551	0.936689634098435	Junction	Hippocampus
chr5:6609923-6610954(-)	ENSG00000037474.14	ENSG00000037474	NSUN2	-0.0248293148638655	1.75487713586507	-0.53233890298492	0.594813410510947	0.936689634098435	Junction	Hippocampus
chr5:119071258-119071554(+)	ENSG00000172869.14	ENSG00000172869	DMXL1	-0.0464509967390547	-0.478860562424675	-0.532325128774995	0.594822939184808	0.936689634098435	Junction	Hippocampus
chrX:12976362-12976776(+)	ENSG00000205542.10	ENSG00000205542	TMSB4X	0.0186920854714817	8.48539495169671	0.532310248872589	0.594833232829332	0.936689634098435	Junction	Hippocampus
chr1:243573049-243615095(-)	ENSG00000117020.16	ENSG00000117020	AKT3	0.043517868614052	-0.250886028750645	0.532309635890911	0.594833656880605	0.936689634098435	Junction	Hippocampus
chr6:89379339-89380167(-)	ENSG00000025039.14	ENSG00000025039	RRAGD	0.0179465692035171	2.77469604657148	0.532296265615078	0.594842906265762	0.936689634098435	Junction	Hippocampus
chr10:60060007-60063110(-)	ENSG00000151150.21	ENSG00000151150	ANK3	0.0297872297260897	1.7419132655889	0.532295866924553	0.594843182075761	0.936689634098435	Junction	Hippocampus
chr3:114389106-114454578(-)	ENSG00000181722.16	ENSG00000181722	ZBTB20	0.0403269949994027	2.09444079523102	0.532294356639567	0.594844226875892	0.936689634098435	Junction	Hippocampus
chr1:171512201-171512994(+)	ENSG00000117523.15	ENSG00000117523	PRRC2C	-0.0186185649926121	2.79355803012697	-0.532245310124256	0.594878157224744	0.936689634098435	Junction	Hippocampus
chr1:165649965-165651013(+)	ENSG00000143198.12	ENSG00000143198	MGST3	0.02072080514691	5.2739879135019	0.532241815888168	0.594880574568968	0.936689634098435	Junction	Hippocampus
chr16:14716197-14719826(+)	ENSG00000224712.12	ENSG00000224712	NPIPA3	0.150660564365753	-0.85746927875924	0.532231752025758	0.594887536865447	0.936689634098435	Junction	Hippocampus
chr1:68159248-68193954(-)	ENSG00000116729.13	ENSG00000116729	WLS	0.0194394950418635	3.76545815104658	0.532218628572456	0.594896615878444	0.936689634098435	Junction	Hippocampus
chr19:1233637-1234190(-)	ENSG00000099625.12	ENSG00000099625	CBARP	0.0355298613431462	0.820577081341705	0.532218397816229	0.594896775519827	0.936689634098435	Junction	Hippocampus
chr2:218748228-218748835(+)	ENSG00000135912.10	ENSG00000135912	TTLL4	0.0321027705485342	0.326260320886159	0.532215778684741	0.594898587484331	0.936689634098435	Junction	Hippocampus
chr2:219636451-219636679(+)	ENSG00000114923.16	ENSG00000114923	SLC4A3	-0.024372346244482	1.68024162999285	-0.532214091909005	0.594899754428902	0.936689634098435	Junction	Hippocampus
chr17:15978164-15981039(-)	ENSG00000214941.7	ENSG00000214941	ZSWIM7	-0.0337005194684852	1.10029943514414	-0.532202635503525	0.59490768022291	0.936689634098435	Junction	Hippocampus
chr20:37746608-37757558(+)	ENSG00000132792.18	ENSG00000132792	CTNNBL1	0.0272242682766368	0.658142978141135	0.532196695888532	0.594911789398633	0.936689634098435	Junction	Hippocampus
chr13:77262130-77263650(-)	ENSG00000005810.17	ENSG00000005810	MYCBP2	0.0130841168667926	4.0229506262014	0.532169223464002	0.594930795685352	0.936689634098435	Junction	Hippocampus
chr1:39428288-39429241(+)	ENSG00000127603.23	ENSG00000127603	MACF1	-0.024559100096341	2.7367244395511	-0.532168864979731	0.594931043697877	0.936689634098435	Junction	Hippocampus
chr14:77181898-77196070(+)	ENSG00000165548.10	ENSG00000165548	TMEM63C	-0.0756473837574034	-0.413677024044482	-0.532168102391737	0.594931571284291	0.936689634098435	Junction	Hippocampus
chrX:54308080-54309094(-)	ENSG00000196632.10	ENSG00000196632	WNK3	0.034302997896646	0.238768483053417	0.532155204893914	0.59494049428001	0.936689634098435	Junction	Hippocampus
chr11:126203658-126204230(-)	ENSG00000165526.8	ENSG00000165526	RPUSD4	-0.028527145745319	0.601278894934098	-0.532152592556385	0.594942301605221	0.936689634098435	Junction	Hippocampus
chr5:5146456-5182043(+)	ENSG00000145536.15	ENSG00000145536	ADAMTS16	-0.0578851214014985	-0.305096989553855	-0.532149556330449	0.594944402197461	0.936689634098435	Junction	Hippocampus
chr17:50141374-50143597(-)	ENSG00000108819.10	ENSG00000108819	PPP1R9B	0.0217248460552756	3.80401429805992	0.532148282913145	0.594945283203565	0.936689634098435	Junction	Hippocampus
chr3:183971920-183977516(-)	ENSG00000114770.16	ENSG00000114770	ABCC5	-0.0272984058519483	1.51265873379321	-0.532132544871124	0.594956171522668	0.936689634098435	Junction	Hippocampus
chr2:174223161-174229307(-)	ENSG00000138430.15	ENSG00000138430	OLA1	0.0147405465378828	3.48115205170193	0.532129349674488	0.594958382121428	0.936689634098435	Junction	Hippocampus
chr2:98846811-98897376(-)	ENSG00000196872.11	ENSG00000196872	KIAA1211L	0.058152121845298	-0.672828176699968	0.532113941003389	0.594969042672884	0.936689634098435	Junction	Hippocampus
chr5:16762638-16763480(-)	ENSG00000145555.14	ENSG00000145555	MYO10	0.0492216619157741	-0.298169122642498	0.532105156697061	0.594975120169961	0.936689634098435	Junction	Hippocampus
chr2:216416308-216420298(+)	ENSG00000138375.12	ENSG00000138375	SMARCAL1	-0.0406032991932467	-0.499857690652775	-0.532096268017776	0.594981269907329	0.936689634098435	Junction	Hippocampus
chr3:52516239-52516355(+)	ENSG00000010327.10	ENSG00000010327	STAB1	-0.0559115240451069	-0.103255217535992	-0.532095974420876	0.594981473036296	0.936689634098435	Junction	Hippocampus
chr20:32366467-32369014(+)	ENSG00000171456.16	ENSG00000171456	ASXL1	-0.0734111040275604	-0.0877970912717456	-0.53209134345178	0.594984677038812	0.936689634098435	Junction	Hippocampus
chr3:4779646-4782618(+)	ENSG00000150995.18	ENSG00000150995	ITPR1	0.0322426536224538	3.27082399495178	0.5320843274085	0.594989531204247	0.936689634098435	Junction	Hippocampus
chr16:29560216-29561514(-)	ENSG00000205534.6	ENSG00000205534	SMG1P2	-0.0368860143454779	0.915789890679632	-0.532071709280546	0.594998261310188	0.936689634098435	Junction	Hippocampus
chr3:108485230-108486422(-)	ENSG00000144821.9	ENSG00000144821	MYH15	0.0524867587939619	-0.694094660821803	0.532069846491879	0.594999550123017	0.936689634098435	Junction	Hippocampus
chr1:37804445-37806856(-)	ENSG00000196449.3	ENSG00000196449	YRDC	0.0363719180499661	0.170814462796545	0.532058471344466	0.595007420305988	0.936689634098435	Junction	Hippocampus
chr5:131472745-131479512(-)	ENSG00000158987.20	ENSG00000158987	RAPGEF6	0.0259830425606684	1.1559068794207	0.532056034072681	0.595009106600224	0.936689634098435	Junction	Hippocampus
chr12:51687220-51689004(+)	ENSG00000196876.14	ENSG00000196876	SCN8A	0.0233766412410876	2.49944343451906	0.532054439803178	0.595010209641083	0.936689634098435	Junction	Hippocampus
chr8:17305958-17309276(-)	ENSG00000003987.13	ENSG00000003987	MTMR7	0.0241768946815411	1.89460870075847	0.532042417659854	0.595018527534264	0.936689634098435	Junction	Hippocampus
chr7:39791652-39791743(+)	ENSG00000188185.11	ENSG00000188185	LINC00265	0.0440366754208823	-0.579147901872934	0.532038062133274	0.595021541053735	0.936689634098435	Junction	Hippocampus
chr1:222687659-222693788(-)	ENSG00000186063.12	ENSG00000186063	AIDA	-0.0544164227475209	-0.861243213544682	-0.532030820888356	0.59502655117125	0.936689634098435	Junction	Hippocampus
chr3:12406082-12416703(+)	ENSG00000132170.19	ENSG00000132170	PPARG	0.0476594735892277	-0.365961567186811	0.532002044550248	0.595046461313943	0.936698853175471	Junction	Hippocampus
chr22:38314170-38317159(-)	ENSG00000213923.10	ENSG00000213923	CSNK1E	-0.0333503276156765	0.654365160892572	-0.531988378413452	0.595055916923291	0.936698853175471	Junction	Hippocampus
chr16:74338895-74342129(-)	ENSG00000214331.8	ENSG00000214331	RP11-252A24.2	0.0287837216275134	1.18561128481061	0.531984371838516	0.595058689088272	0.936698853175471	Junction	Hippocampus
chr17:48077042-48101267(-)	ENSG00000108468.14	ENSG00000108468	CBX1	-0.0249270127166076	2.06818472628168	-0.531984292086493	0.595058744269072	0.936698853175471	Junction	Hippocampus
chr22:18110869-18121478(+)	ENSG00000183785.14	ENSG00000183785	TUBA8	0.0424065956114827	0.466045431616549	0.531955385617907	0.595078744944844	0.936708804286628	Junction	Hippocampus
chr3:52259267-52259716(-)	ENSG00000164091.11	ENSG00000164091	WDR82	0.0141250742450008	3.16232487732836	0.531940312522245	0.595089174293271	0.936708804286628	Junction	Hippocampus
chr20:13995810-14002287(+)	ENSG00000172264.16	ENSG00000172264	MACROD2	-0.0246176389183334	2.35075005842864	-0.531931113479229	0.595095539319243	0.936708804286628	Junction	Hippocampus
chr1:110377162-110378852(-)	ENSG00000168679.17	ENSG00000168679	SLC16A4	-0.0419982840662536	-0.721676449607659	-0.531923763070104	0.595100625256035	0.936708804286628	Junction	Hippocampus
chr11:11950005-11950363(+)	ENSG00000170242.17	ENSG00000170242	USP47	-0.0182678970007307	2.43975493614957	-0.531921495890658	0.595102193979722	0.936708804286628	Junction	Hippocampus
chr4:15687149-15688550(+)	ENSG00000237765.6	ENSG00000237765	FAM200B	-0.0312235586469027	1.83958493416612	-0.531918059879823	0.595104571453543	0.936708804286628	Junction	Hippocampus
chr1:236737215-236739301(+)	ENSG00000077522.12	ENSG00000077522	ACTN2	0.0273369515769501	2.2222251770919	0.53185235822709	0.595150033137061	0.93675040826646	Junction	Hippocampus
chr16:69329180-69329996(-)	ENSG00000258429.1	ENSG00000258429	PDF	0.0512506883763974	-0.820752494007637	0.531841719257397	0.59515739482876	0.93675040826646	Junction	Hippocampus
chrX:53626035-53627409(-)	ENSG00000086758.15	ENSG00000086758	HUWE1	-0.0172373079532896	3.01729588460646	-0.53183586450621	0.595161446072806	0.93675040826646	Junction	Hippocampus
chr17:28748179-28748261(+)	ENSG00000076604.14	ENSG00000076604	TRAF4	-0.0370906233918322	-0.0664522562309377	-0.531817851218311	0.595173910597276	0.93675040826646	Junction	Hippocampus
chr19:35781253-35782372(+)	ENSG00000004777.18	ENSG00000004777	ARHGAP33	-0.0308993720212537	0.542641770496825	-0.531816160765468	0.595175080333838	0.93675040826646	Junction	Hippocampus
chr5:159176868-159181959(-)	ENSG00000145860.11	ENSG00000145860	RNF145	-0.0241086537331596	1.85487226614618	-0.531810869968221	0.595178741394549	0.93675040826646	Junction	Hippocampus
chr19:42300093-42300170(-)	ENSG00000079462.7	ENSG00000079462	PAFAH1B3	-0.026627239472147	1.68995042829689	-0.531807449079979	0.595181108544154	0.93675040826646	Junction	Hippocampus
chr7:103749505-103753181(-)	ENSG00000189056.13	ENSG00000189056	RELN	0.0455383741360218	1.76547793299678	0.531803733774232	0.595183679426518	0.93675040826646	Junction	Hippocampus
chr11:70405362-70407297(+)	ENSG00000085733.15	ENSG00000085733	CTTN	-0.0147744068108012	3.22781205178437	-0.531764085606531	0.595211115110048	0.936770061449593	Junction	Hippocampus
chr2:140371286-140373007(-)	ENSG00000168702.17	ENSG00000168702	LRP1B	0.0174314924263789	2.97113795150707	0.53175882257703	0.595214757057401	0.936770061449593	Junction	Hippocampus
chr22:29561863-29569192(-)	ENSG00000184117.11	ENSG00000184117	NIPSNAP1	-0.0178872436996189	2.86767032035912	-0.531726279415415	0.595237276725012	0.936770061449593	Junction	Hippocampus
chr17:29684685-29695458(-)	ENSG00000141298.17	ENSG00000141298	SSH2	-0.0203515156019983	2.0412574559599	-0.531723602236231	0.595239129333918	0.936770061449593	Junction	Hippocampus
chr7:5287986-5290731(+)	ENSG00000164638.10	ENSG00000164638	SLC29A4	-0.0390690057736412	0.358243807330647	-0.531721264659708	0.595240746939827	0.936770061449593	Junction	Hippocampus
chr17:38730796-38731319(+)	ENSG00000277972.1	ENSG00000277972	CISD3	-0.0388807852110262	-0.0052385127501389	-0.531719366335867	0.595242060583807	0.936770061449593	Junction	Hippocampus
chr6:33781154-33784351(-)	ENSG00000161904.11	ENSG00000161904	LEMD2	-0.0233562685754365	1.14075175528416	-0.531719079219389	0.595242259269113	0.936770061449593	Junction	Hippocampus
chr15:42421989-42422500(-)	ENSG00000103994.16	ENSG00000103994	ZNF106	0.0226437859430401	2.84868858765933	0.531693383192061	0.595260041105998	0.936778832899745	Junction	Hippocampus
chr3:58132020-58132807(+)	ENSG00000136068.14	ENSG00000136068	FLNB	0.0455543297304614	-0.17416458078731	0.531691140246162	0.595261593252344	0.936778832899745	Junction	Hippocampus
chr7:132145289-132146509(-)	ENSG00000221866.9	ENSG00000221866	PLXNA4	-0.0327778303673681	1.25477191122844	-0.531678129629492	0.59527059679683	0.936778832899745	Junction	Hippocampus
chr19:45488707-45488847(-)	ENSG00000125744.11	ENSG00000125744	RTN2	0.0227268926135524	1.94428367203333	0.531672963571555	0.59527417180475	0.936778832899745	Junction	Hippocampus
chr1:173864507-173864674(-)	ENSG00000234741.7	ENSG00000234741	GAS5	-0.0198477958822922	3.57195613269486	-0.531657490805542	0.595284879304705	0.93678146450916	Junction	Hippocampus
chr9:85942284-85956359(+)	ENSG00000135040.15	ENSG00000135040	NAA35	-0.0187091605947837	1.94904143200204	-0.531651516641032	0.595289013583707	0.93678146450916	Junction	Hippocampus
chr2:110168554-110169805(-)	ENSG00000144061.12	ENSG00000144061	NPHP1	-0.0340836359645817	0.681238100355257	-0.531606987438148	0.595319829378026	0.936796422456975	Junction	Hippocampus
chr9:124888397-124889142(-)	ENSG00000136935.13	ENSG00000136935	GOLGA1	-0.0322523867446438	-0.0196116579755969	-0.531605501286612	0.595320857860424	0.936796422456975	Junction	Hippocampus
chr7:3967435-3969256(+)	ENSG00000146555.18	ENSG00000146555	SDK1	-0.0541899187414836	-0.473856599783505	-0.531601597340641	0.595323559567064	0.936796422456975	Junction	Hippocampus
chr16:5029009-5030384(-)	ENSG00000103174.11	ENSG00000103174	NAGPA	0.0379958575804701	0.0738544578363764	0.531570402753596	0.59534514782965	0.936796422456975	Junction	Hippocampus
chr2:169926972-169927319(+)	ENSG00000144357.16	ENSG00000144357	UBR3	0.0140407257766598	3.96036155194944	0.531554658463157	0.595356043826589	0.936796422456975	Junction	Hippocampus
chr2:215381081-215382211(-)	ENSG00000115414.18	ENSG00000115414	FN1	-0.0746300469777274	1.14264470149478	-0.531550165620501	0.595359153160976	0.936796422456975	Junction	Hippocampus
chr16:88714927-88715047(+)	ENSG00000174177.12	ENSG00000174177	CTU2	-0.0411649485058322	-0.539704788148116	-0.531548637166166	0.595360210950799	0.936796422456975	Junction	Hippocampus
chr6:15507417-15508339(+)	ENSG00000008083.13	ENSG00000008083	JARID2	0.0304485051105457	0.844599975724275	0.531546140007957	0.59536193914857	0.936796422456975	Junction	Hippocampus
chr17:16439415-16439580(+)	ENSG00000175061.17	ENSG00000175061	LRRC75A-AS1	-0.035901573666028	1.43203844119882	-0.531540074044974	0.59536613720361	0.936796422456975	Junction	Hippocampus
chr8:134602934-134608728(-)	ENSG00000066827.15	ENSG00000066827	ZFAT	-0.0371893442481122	-0.118726941730618	-0.53151964903697	0.595380272784871	0.936796422456975	Junction	Hippocampus
chr6:7414391-7417330(+)	ENSG00000124784.8	ENSG00000124784	RIOK1	-0.035054614720784	0.698107311130367	-0.531517330532734	0.595381877367034	0.936796422456975	Junction	Hippocampus
chr18:62258677-62261510(+)	ENSG00000134444.13	ENSG00000134444	KIAA1468	0.0140619530058621	3.26020521547625	0.531506012794973	0.595389710135157	0.936796422456975	Junction	Hippocampus
chr10:92487319-92490492(-)	ENSG00000119912.15	ENSG00000119912	IDE	0.0219462196968637	1.76624157754905	0.53149762495107	0.59539551521586	0.936796422456975	Junction	Hippocampus
chr2:27338021-27341947(-)	ENSG00000115207.13	ENSG00000115207	GTF3C2	0.0189089920687408	1.79969706199682	0.531479175785922	0.595408283653032	0.936796422456975	Junction	Hippocampus
chr20:45408939-45409931(+)	ENSG00000254806.5	ENSG00000254806	SYS1-DBNDD2	0.0316304251103425	4.36415356289766	0.531472863442886	0.595412652375748	0.936796422456975	Junction	Hippocampus
chr4:13595945-13597103(-)	ENSG00000038219.12	ENSG00000038219	BOD1L1	-0.0210367283313601	2.08892004219735	-0.531462471308604	0.595419844721722	0.936796422456975	Junction	Hippocampus
chr21:15805259-15808808(+)	ENSG00000155313.15	ENSG00000155313	USP25	0.0195623056719651	3.29533703845306	0.531452447886523	0.59542678192147	0.936796422456975	Junction	Hippocampus
chr6:160073976-160075846(+)	ENSG00000197081.12	ENSG00000197081	IGF2R	0.021811744845091	1.65892012921664	0.531450430812809	0.595428177940514	0.936796422456975	Junction	Hippocampus
chr11:19934278-19939660(+)	ENSG00000166833.19	ENSG00000166833	NAV2	-0.0292998013486468	0.932139488940498	-0.531442170642963	0.595433894829238	0.936796422456975	Junction	Hippocampus
chr10:5740498-5742096(+)	ENSG00000108021.19	ENSG00000108021	FAM208B	0.0197172517831329	1.77967013636338	0.531439562432449	0.595435699984907	0.936796422456975	Junction	Hippocampus
chr13:113461137-113474123(-)	ENSG00000150401.14	ENSG00000150401	DCUN1D2	0.0530897706559088	-0.472787116584004	0.53143797154838	0.595436801045036	0.936796422456975	Junction	Hippocampus
chr8:19849240-19851648(+)	ENSG00000104613.11	ENSG00000104613	INTS10	-0.0213435483088977	1.41135680583859	-0.531419178944588	0.595449807586151	0.936799766314962	Junction	Hippocampus
chr19:43884052-43900867(-)	ENSG00000176222.8	ENSG00000176222	ZNF404	0.039465616088722	-0.0067679195994588	0.531415872215106	0.595452096218768	0.936799766314962	Junction	Hippocampus
chr17:31873754-31875233(-)	ENSG00000108651.9	ENSG00000108651	UTP6	-0.0333955658578719	0.368347738587774	-0.531396313035774	0.595465633476212	0.936805345149762	Junction	Hippocampus
chr14:102408620-102414635(+)	ENSG00000196663.15	ENSG00000196663	TECPR2	-0.0253972761811837	0.880529106993299	-0.531387105571991	0.595472006175192	0.936805345149762	Junction	Hippocampus
chr15:101272857-101274419(-)	ENSG00000131871.14	ENSG00000131871	VIMP	-0.0194645172618451	2.51538966178031	-0.531382206348439	0.59547539705404	0.936805345149762	Junction	Hippocampus
chr15:61945883-61946306(-)	ENSG00000129003.15	ENSG00000129003	VPS13C	0.0164393354854505	3.20687071591501	0.531356473527871	0.59549320754739	0.936823005072701	Junction	Hippocampus
chr12:92842582-92851110(-)	ENSG00000102189.16	ENSG00000102189	EEA1	0.0196692844044588	2.43455307955601	0.531337788561277	0.595506140152554	0.936826324175965	Junction	Hippocampus
chr9:121268220-121281469(+)	ENSG00000148180.18	ENSG00000148180	GSN	0.0303531002878332	2.94135181536057	0.531327020314504	0.59551359334092	0.936826324175965	Junction	Hippocampus
chr1:156042237-156042773(-)	ENSG00000160803.7	ENSG00000160803	UBQLN4	0.0220603543873654	1.38958672689888	0.531324883141651	0.595515072579547	0.936826324175965	Junction	Hippocampus
chr12:57063345-57064070(-)	ENSG00000166881.9	ENSG00000166881	NEMP1	-0.040412458897287	-0.202090236446963	-0.531299000969211	0.595532986991428	0.936831799391309	Junction	Hippocampus
chr2:200818902-200819981(+)	ENSG00000082153.17	ENSG00000082153	BZW1	0.0146332617482844	3.83973307431369	0.531298801207508	0.595533125257961	0.936831799391309	Junction	Hippocampus
chr15:42396878-42399491(+)	ENSG00000258461.5	ENSG00000258461	RP11-164J13.1	0.0474995166309628	-0.603660960428034	0.531284848065807	0.595542783064121	0.936831799391309	Junction	Hippocampus
chr2:15374721-15379601(-)	ENSG00000151779.12	ENSG00000151779	NBAS	0.0153474843524827	2.96083985379466	0.53128050335467	0.595545790313903	0.936831799391309	Junction	Hippocampus
chr10:77816702-77817006(-)	ENSG00000151208.16	ENSG00000151208	DLG5	-0.0290374291847715	0.945185928703093	-0.531272285233826	0.595551478614913	0.936831799391309	Junction	Hippocampus
chr16:68347295-68347630(+)	ENSG00000132600.16	ENSG00000132600	PRMT7	0.0306542314277131	0.73915598966047	0.531214438416875	0.595591518898978	0.936866512951735	Junction	Hippocampus
chr21:32762318-32764347(-)	ENSG00000159086.14	ENSG00000159086	PAXBP1	0.0196652699124483	1.76627541553031	0.53121208930612	0.595593144927405	0.936866512951735	Junction	Hippocampus
chr3:121157628-121223002(+)	ENSG00000145087.12	ENSG00000145087	STXBP5L	0.05236464534073	-0.214334525014635	0.531202656538984	0.595599674204737	0.936866512951735	Junction	Hippocampus
chr5:52939945-52944942(+)	ENSG00000213949.8	ENSG00000213949	ITGA1	-0.047494958162354	-0.0411329981486933	-0.53120234803213	0.595599887750984	0.936866512951735	Junction	Hippocampus
chr2:140771007-140776097(-)	ENSG00000168702.17	ENSG00000168702	LRP1B	0.0196438018193789	2.56516791262973	0.531175631754195	0.595618380701369	0.93687336810384	Junction	Hippocampus
chr10:74838753-74842599(+)	ENSG00000156650.12	ENSG00000156650	KAT6B	-0.0220080466711136	3.32805850311683	-0.53116947151021	0.595622644846371	0.93687336810384	Junction	Hippocampus
chr15:20439124-20439507(-)	ENSG00000180229.12	ENSG00000180229	HERC2P3	-0.0563876761742916	0.0067387042193101	-0.531156415884173	0.595631682048035	0.93687336810384	Junction	Hippocampus
chr10:32271918-32272025(-)	ENSG00000120616.15	ENSG00000120616	EPC1	-0.0229230758214843	1.40116065110722	-0.531152993580449	0.595634051002571	0.93687336810384	Junction	Hippocampus
chr6:43449535-43449928(+)	ENSG00000124574.14	ENSG00000124574	ABCC10	-0.0285740247757349	0.290425812253245	-0.531148483593642	0.595637172869336	0.93687336810384	Junction	Hippocampus
chr3:114388124-114389004(-)	ENSG00000181722.16	ENSG00000181722	ZBTB20	-0.0563844549588931	-0.44169355042409	-0.531125079171161	0.59565337381061	0.936888492135528	Junction	Hippocampus
chr19:55388049-55388242(+)	ENSG00000108107.13	ENSG00000108107	RPL28	-0.017177946760317	5.05029038707558	-0.531111203238239	0.595662979063829	0.936893241752522	Junction	Hippocampus
chr11:65852790-65852872(+)	ENSG00000172803.17	ENSG00000172803	SNX32	0.0362570495944356	0.26151460494536	0.531089165971068	0.595678233933919	0.936897240154301	Junction	Hippocampus
chr10:48453426-48454087(-)	ENSG00000128805.14	ENSG00000128805	ARHGAP22	0.0368892833764621	0.162305584418564	0.53108850375221	0.595678692344827	0.936897240154301	Junction	Hippocampus
chr2:15623583-15627053(+)	ENSG00000079785.14	ENSG00000079785	DDX1	-0.0145323797197793	3.84425969476743	-0.531047935267417	0.595706775567989	0.936923073853245	Junction	Hippocampus
chr4:442773-442856(-)				0.0272598431700188	1.05601071448004	0.53103490891487	0.595715793089438	0.936923073853245	Junction	Hippocampus
chr11:9494766-9496302(+)	ENSG00000166478.9	ENSG00000166478	ZNF143	-0.0260483856394066	1.01337751179429	-0.531034460614003	0.59571610342782	0.936923073853245	Junction	Hippocampus
chr12:19518114-19518674(+)	ENSG00000139154.14	ENSG00000139154	AEBP2	-0.0322228466930545	0.714392055091806	-0.531012197352029	0.595731515368678	0.936923073853245	Junction	Hippocampus
chr5:31468064-31472062(-)	ENSG00000113360.16	ENSG00000113360	DROSHA	0.0183176767387788	2.41375922354286	0.531010108734532	0.59573296124206	0.936923073853245	Junction	Hippocampus
chr12:130791978-130798524(-)	ENSG00000111450.13	ENSG00000111450	STX2	-0.0372501769503053	-0.0834394636433108	-0.530981914899403	0.595752478958533	0.936923073853245	Junction	Hippocampus
chr1:55078652-55079537(-)	ENSG00000162402.13	ENSG00000162402	USP24	-0.0224286629768802	1.53639943468872	-0.530978676274381	0.595754720976804	0.936923073853245	Junction	Hippocampus
chr17:66786975-66788838(+)	ENSG00000154229.11	ENSG00000154229	PRKCA	-0.0237482956539904	4.3948844812451	-0.530978407699266	0.595754906904743	0.936923073853245	Junction	Hippocampus
chr7:21561171-21564185(+)	ENSG00000105877.17	ENSG00000105877	DNAH11	0.0569096707785897	-1.14670105056897	0.530965439566826	0.595763884455144	0.936923073853245	Junction	Hippocampus
chr1:23313703-23318482(-)	ENSG00000125944.18	ENSG00000125944	HNRNPR	0.01383227196241	3.92610032200322	0.530956362213214	0.595770168542526	0.936923073853245	Junction	Hippocampus
chr4:84774982-84775064(-)	ENSG00000163625.15	ENSG00000163625	WDFY3	0.0164269452254697	4.06485501910572	0.5309545980871	0.595771389818583	0.936923073853245	Junction	Hippocampus
chr8:85212205-85213752(+)	ENSG00000133740.10	ENSG00000133740	E2F5	-0.0421578057087002	-0.145145960294912	-0.530947331638505	0.595776420275835	0.936923073853245	Junction	Hippocampus
chr14:34794888-34795669(-)	ENSG00000198604.10	ENSG00000198604	BAZ1A	-0.0371351086211845	0.378170146867452	-0.530909993789486	0.595802269035286	0.936923073853245	Junction	Hippocampus
chr6:118448522-118449781(-)				-0.0442076850288603	0.340079837027465	-0.530909970135586	0.595802285410895	0.936923073853245	Junction	Hippocampus
chr2:119882624-119885794(+)	ENSG00000088179.8	ENSG00000088179	PTPN4	-0.0196378292040225	3.25464538045678	-0.530902574095121	0.595807405704458	0.936923073853245	Junction	Hippocampus
chr2:216283730-216369744(-)	ENSG00000144583.4	ENSG00000144583	MARCH4	-0.0373971038425764	0.355618522680844	-0.53089775621348	0.595810741144361	0.936923073853245	Junction	Hippocampus
chr6:43782088-43784540(+)	ENSG00000112715.20	ENSG00000112715	VEGFA	0.0403321977549202	1.85561462825257	0.53088844432121	0.595817187831118	0.936923073853245	Junction	Hippocampus
chr7:56074219-56074585(+)	ENSG00000129103.17	ENSG00000129103	SUMF2	0.0220202844908946	2.0248875261082	0.530881574625247	0.595821943789123	0.936923073853245	Junction	Hippocampus
chr4:1289983-1311978(+)	ENSG00000090316.15	ENSG00000090316	MAEA	0.0217493501065834	2.66169382294052	0.530874275448853	0.595826997099693	0.936923073853245	Junction	Hippocampus
chr17:36587246-36589207(+)	ENSG00000278311.4	ENSG00000278311	GGNBP2	0.0163166532007051	2.34101749962062	0.530857848252225	0.595838369923925	0.936923073853245	Junction	Hippocampus
chr21:43073342-43075769(-)	ENSG00000160200.17	ENSG00000160200	CBS	-0.0410070565258758	0.194439314383632	-0.530855980814912	0.595839662788443	0.936923073853245	Junction	Hippocampus
chr8:71299721-71317551(-)	ENSG00000104313.17	ENSG00000104313	EYA1	-0.0327766023002301	0.432251181295279	-0.530855487813327	0.595840004103599	0.936923073853245	Junction	Hippocampus
chr7:106015214-106015926(+)	ENSG00000128536.15	ENSG00000128536	CDHR3	-0.0423444099411987	-0.365026112317774	-0.530808555622292	0.595872496636284	0.93693662956962	Junction	Hippocampus
chr3:10379285-10388276(-)	ENSG00000157087.16	ENSG00000157087	ATP2B2	0.0386275391372252	1.08711593052825	0.530789464813765	0.595885713995147	0.93693662956962	Junction	Hippocampus
chr5:1322912-1323786(-)	ENSG00000049656.13	ENSG00000049656	CLPTM1L	0.0207071550517432	2.07823498676824	0.530782308357945	0.59589066874103	0.93693662956962	Junction	Hippocampus
chr11:597571-598372(+)	ENSG00000070047.11	ENSG00000070047	PHRF1	-0.0200414575967835	1.30150349341367	-0.53075603253678	0.59590886087096	0.93693662956962	Junction	Hippocampus
chr15:74852187-74854020(-)	ENSG00000140497.16	ENSG00000140497	SCAMP2	-0.0218440398286123	1.77032952797762	-0.530730326607774	0.595926658680638	0.93693662956962	Junction	Hippocampus
chr5:82276519-82277692(-)	ENSG00000186468.12	ENSG00000186468	RPS23	0.0159124115212079	7.36809933795083	0.530724158031627	0.595930929604854	0.93693662956962	Junction	Hippocampus
chr1:1315439-1315519(-)	ENSG00000127054.19	ENSG00000127054	CPSF3L	-0.0229385114009082	1.50597222533566	-0.530723341701167	0.595931494806924	0.93693662956962	Junction	Hippocampus
chrX:153863380-153863476(-)	ENSG00000198910.12	ENSG00000198910	L1CAM	0.0246696655289649	3.4326874422117	0.530721149229043	0.595933012808315	0.93693662956962	Junction	Hippocampus
chr5:88228529-88240812(-)	ENSG00000164180.13	ENSG00000164180	TMEM161B	-0.0240583362123793	2.56649936901443	-0.530711565115539	0.595939648579425	0.93693662956962	Junction	Hippocampus
chr1:21665318-21669253(-)	ENSG00000076864.19	ENSG00000076864	RAP1GAP	0.0434576760493043	-0.565563823210007	0.53069259060674	0.595952786096349	0.93693662956962	Junction	Hippocampus
chr16:31111390-31111868(+)	ENSG00000103507.13	ENSG00000103507	BCKDK	0.0166324449140874	2.15224164224949	0.530686501448631	0.595957002118573	0.93693662956962	Junction	Hippocampus
chr13:37692336-37745936(-)	ENSG00000133107.14	ENSG00000133107	TRPC4	0.0442811751355942	0.383721672386609	0.530677381494652	0.595963316634215	0.93693662956962	Junction	Hippocampus
chr9:97473627-97475382(+)	ENSG00000196116.7	ENSG00000196116	TDRD7	-0.0242004099846909	1.2975816309618	-0.530675321898002	0.595964742671446	0.93693662956962	Junction	Hippocampus
chr3:49100675-49101354(-)	ENSG00000172053.16	ENSG00000172053	QARS	0.0183597384815614	2.42074413534102	0.530664437146447	0.595972279154078	0.93693662956962	Junction	Hippocampus
chr7:92099870-92100855(+)	ENSG00000127914.16	ENSG00000127914	AKAP9	-0.0204521872583958	1.71917213447309	-0.530657950790223	0.595976770256749	0.93693662956962	Junction	Hippocampus
chr2:27201848-27201987(-)	ENSG00000138074.14	ENSG00000138074	SLC5A6	0.0412967987553423	-0.178727592128975	0.53065744791122	0.595977118446912	0.93693662956962	Junction	Hippocampus
chr19:10134308-10135735(-)	ENSG00000130816.14	ENSG00000130816	DNMT1	0.0329708014888724	0.0252518071811689	0.530654443405146	0.595979198749387	0.93693662956962	Junction	Hippocampus
chrX:71294529-71296564(+)	ENSG00000147140.15	ENSG00000147140	NONO	-0.014963508506865	3.5993194018811	-0.530651770242116	0.595981049634666	0.93693662956962	Junction	Hippocampus
chr12:50401029-50427761(+)	ENSG00000161813.21	ENSG00000161813	LARP4	-0.0278460050965828	1.36728454398413	-0.530648687220643	0.595983184307234	0.93693662956962	Junction	Hippocampus
chr7:148409472-148415416(+)	ENSG00000174469.18	ENSG00000174469	CNTNAP2	-0.021229308776352	2.72005402369237	-0.530647673363116	0.595983886299169	0.93693662956962	Junction	Hippocampus
chr5:19571833-19591056(-)	ENSG00000145526.11	ENSG00000145526	CDH18	0.0290150489640233	2.24493026332645	0.530643280561473	0.595986927866325	0.93693662956962	Junction	Hippocampus
chr7:45177442-45183156(+)	ENSG00000122679.8	ENSG00000122679	RAMP3	-0.053797112597331	-0.136521277924238	-0.53062949379357	0.595996473843247	0.936941283054605	Junction	Hippocampus
chr3:47088248-47097954(-)	ENSG00000181555.19	ENSG00000181555	SETD2	0.0134163810661829	3.00434266330419	0.530614047551851	0.596007168925218	0.936947742877069	Junction	Hippocampus
chr4:112253257-112254746(+)	ENSG00000138660.11	ENSG00000138660	AP1AR	0.025723314282541	1.2634776256347	0.530603320446067	0.596014596497308	0.936949065953828	Junction	Hippocampus
chr11:47812225-47812301(-)	ENSG00000030066.13	ENSG00000030066	NUP160	-0.0221465948723153	1.36416003325763	-0.530535019826538	0.596061889629534	0.937003050079248	Junction	Hippocampus
chr21:5148305-5152960(-)	ENSG00000275464.4	ENSG00000275464	CH507-9B2.5	-0.089544233273604	-0.920653298553409	-0.530525468005134	0.596068503696925	0.937003050079248	Junction	Hippocampus
chr5:113549021-113553180(+)	ENSG00000047188.15	ENSG00000047188	YTHDC2	-0.0229165887090687	1.88470259474034	-0.530525190300366	0.596068695991439	0.937003050079248	Junction	Hippocampus
chr2:219290298-219290537(-)	ENSG00000054356.13	ENSG00000054356	PTPRN	-0.0164348683577079	4.11005008495487	-0.530498685420445	0.596087049220675	0.937021547119173	Junction	Hippocampus
chr3:191370037-191380158(+)	ENSG00000152492.13	ENSG00000152492	CCDC50	-0.0201404426615145	2.15227126375779	-0.53047929795248	0.596100474181846	0.937026235071778	Junction	Hippocampus
chr18:56935906-56938532(+)	ENSG00000091157.13	ENSG00000091157	WDR7	0.0173719182793845	3.66459039484121	0.530475355120509	0.596103204434936	0.937026235071778	Junction	Hippocampus
chr6:101399393-101621948(+)	ENSG00000164418.19	ENSG00000164418	GRIK2	-0.0199379508521943	2.51494741493975	-0.530437017821271	0.596129751776175	0.937043223321153	Junction	Hippocampus
chr1:145850587-145850770(-)	ENSG00000131788.15	ENSG00000131788	PIAS3	-0.0225271935569437	1.24227781965479	-0.530429394070781	0.596135031041583	0.937043223321153	Junction	Hippocampus
chr3:127668598-127669140(+)	ENSG00000114631.10	ENSG00000114631	PODXL2	0.0170340422415114	3.2012841690722	0.530423298929517	0.596139251796943	0.937043223321153	Junction	Hippocampus
chr6:158128271-158130372(-)	ENSG00000122335.13	ENSG00000122335	SERAC1	-0.0240887822874271	1.31104761653663	-0.530421701219812	0.596140358179109	0.937043223321153	Junction	Hippocampus
chr2:206160060-206160587(+)	ENSG00000114942.13	ENSG00000114942	EEF1B2	0.0247929981651137	4.6203554553353	0.530392008877429	0.596160919706078	0.937065189561095	Junction	Hippocampus
chr15:22932341-22933801(-)	ENSG00000273749.4	ENSG00000273749	CYFIP1	-0.0229924206417473	2.25881104685291	-0.530378138515676	0.596170524846516	0.937069933900006	Junction	Hippocampus
chr9:32449082-32449997(+)	ENSG00000122729.18	ENSG00000122729	ACO1	0.0266343575293087	1.11751536876547	0.53036763486917	0.596177798604403	0.937071013671879	Junction	Hippocampus
chr12:31702008-31709292(-)	ENSG00000151743.10	ENSG00000151743	AMN1	0.0186809388099447	1.83321579430997	0.530344766626519	0.596193634965154	0.937077938726817	Junction	Hippocampus
chr1:220172050-220172636(-)	ENSG00000118873.15	ENSG00000118873	RAB3GAP2	0.0171313773555052	3.01421458733372	0.530342249471362	0.596195378118163	0.937077938726817	Junction	Hippocampus
chr1:44778130-44778575(+)	ENSG00000142937.11	ENSG00000142937	RPS8	-0.0153906019650287	6.1555452064272	-0.530307156442025	0.596219680605355	0.937102279755978	Junction	Hippocampus
chr10:34341817-34347955(-)	ENSG00000148498.15	ENSG00000148498	PARD3	-0.045683388842677	0.276462908396827	-0.530297106876109	0.596226640174839	0.937102279755978	Junction	Hippocampus
chr9:109420601-109426949(-)	ENSG00000070159.13	ENSG00000070159	PTPN3	-0.0541083584480048	0.31961421856178	-0.530276203272539	0.596241116549148	0.937102279755978	Junction	Hippocampus
chr19:52654404-52655560(-)	ENSG00000167766.18	ENSG00000167766	ZNF83	-0.0598800483113814	-0.942414496006464	-0.530275693480958	0.596241469597163	0.937102279755978	Junction	Hippocampus
chrX:134789267-134793814(-)	ENSG00000156504.16	ENSG00000156504	FAM122B	-0.0284525407554179	1.02480840689736	-0.530263518008856	0.596249901554246	0.937102279755978	Junction	Hippocampus
chr5:64789021-64800247(+)	ENSG00000153015.15	ENSG00000153015	CWC27	-0.0194863813615367	2.9996221141958	-0.530227554418687	0.596274807966433	0.937102279755978	Junction	Hippocampus
chr19:2097163-2097251(+)	ENSG00000099840.13	ENSG00000099840	IZUMO4	-0.0270026559623544	0.786220839419321	-0.530223126780928	0.596277874338665	0.937102279755978	Junction	Hippocampus
chr22:18970659-18987756(+)	ENSG00000237517.9	ENSG00000237517	DGCR5	-0.0510315553834608	-0.506539588149459	-0.53020969707411	0.596287175161733	0.937102279755978	Junction	Hippocampus
chr4:56179431-56272320(+)	ENSG00000109265.13	ENSG00000109265	KIAA1211	-0.0432992628479321	0.375684276969951	-0.530205324420451	0.596290203483266	0.937102279755978	Junction	Hippocampus
chr2:27337559-27337925(-)	ENSG00000115207.13	ENSG00000115207	GTF3C2	0.0217655897923817	1.37740684456322	0.530195914546714	0.596296720401778	0.937102279755978	Junction	Hippocampus
chr21:43094564-43094654(-)	ENSG00000160201.11	ENSG00000160201	U2AF1	-0.0493960135869148	1.28457911745136	-0.530189567198604	0.596301116350618	0.937102279755978	Junction	Hippocampus
chr4:75957942-75960065(-)	ENSG00000198301.11	ENSG00000198301	SDAD1	0.0172914543723433	2.80226266065458	0.530187618744301	0.596302465784139	0.937102279755978	Junction	Hippocampus
chr22:50698804-50703859(+)	ENSG00000251322.7	ENSG00000251322	SHANK3	-0.0201980631631737	3.15860982649205	-0.530174712958392	0.596311403930032	0.937102279755978	Junction	Hippocampus
chr18:5398144-5400968(-)	ENSG00000082397.17	ENSG00000082397	EPB41L3	0.0562055909895326	-0.558578982542714	0.530168582024166	0.596315650045848	0.937102279755978	Junction	Hippocampus
chr16:3027074-3027169(+)	ENSG00000131652.13	ENSG00000131652	THOC6	-0.0410851381414713	-0.50811214955798	-0.530163616729808	0.5963190888818	0.937102279755978	Junction	Hippocampus
chr7:121046994-121064237(+)	ENSG00000106034.17	ENSG00000106034	CPED1	0.0575023263802653	-0.531146282361101	0.530155533121724	0.596324687401533	0.937102279755978	Junction	Hippocampus
chr19:38527053-38527646(+)	ENSG00000196218.12	ENSG00000196218	RYR1	0.0313620231939508	1.26972857498173	0.530152981626019	0.596326454513354	0.937102279755978	Junction	Hippocampus
chr21:37167621-37172594(+)	ENSG00000182670.13	ENSG00000182670	TTC3	0.0206896740702337	5.48077327848076	0.530143750307754	0.596332847948644	0.937102279755978	Junction	Hippocampus
chrX:40655061-40659226(-)	ENSG00000180182.10	ENSG00000180182	MED14	-0.0233264370519056	1.15523933251283	-0.530139173268676	0.596336017930399	0.937102279755978	Junction	Hippocampus
chr19:52215894-52216003(+)	ENSG00000105568.17	ENSG00000105568	PPP2R1A	0.0150865105563897	4.87130656540514	0.530129454379332	0.596342749098379	0.937102506273744	Junction	Hippocampus
chr8:20217325-20218152(+)	ENSG00000147416.10	ENSG00000147416	ATP6V1B2	0.0212239969722187	4.87510790852124	0.530095632102934	0.596366174208847	0.937117273336923	Junction	Hippocampus
chr9:15777827-15778967(+)	ENSG00000164989.15	ENSG00000164989	CCDC171	-0.0274751475826401	0.893142796788381	-0.530088341828455	0.596371223465367	0.937117273336923	Junction	Hippocampus
chr11:119012004-119012148(+)	ENSG00000186166.8	ENSG00000186166	CCDC84	-0.0356562762123838	0.808218744105947	-0.530082893616497	0.596374996919012	0.937117273336923	Junction	Hippocampus
chr22:37643007-37643097(+)	ENSG00000100092.20	ENSG00000100092	SH3BP1	-0.0383898920353584	-0.215863890939944	-0.530046192435336	0.596400416590097	0.937117273336923	Junction	Hippocampus
chr14:24148123-24148257(+)	ENSG00000092098.16	ENSG00000092098	RNF31	0.0283574272524188	0.652562351575721	0.530041551389694	0.596403631068355	0.937117273336923	Junction	Hippocampus
chr3:10912194-10918328(+)	ENSG00000132164.9	ENSG00000132164	SLC6A11	-0.0480640108256902	0.412015778799199	-0.53003330572785	0.596409342193274	0.937117273336923	Junction	Hippocampus
chrX:72872565-72873549(-)	ENSG00000269502.5	ENSG00000269502	DMRTC1	-0.0560394633730113	-0.752633285463543	-0.530031395522349	0.596410665246761	0.937117273336923	Junction	Hippocampus
chr2:62502795-62506029(-)	ENSG00000186889.9	ENSG00000186889	TMEM17	0.0406224904042593	0.234963908364731	0.530027248099061	0.596413537854797	0.937117273336923	Junction	Hippocampus
chr16:56475566-56476043(+)	ENSG00000087263.16	ENSG00000087263	OGFOD1	0.0194791357518777	2.08467064464349	0.530024961816008	0.596415121393739	0.937117273336923	Junction	Hippocampus
chr11:17427155-17427866(-)	ENSG00000006071.12	ENSG00000006071	ABCC8	-0.0278171139672199	0.935530886327738	-0.530020780276638	0.596418017641339	0.937117273336923	Junction	Hippocampus
chr18:62211243-62221218(+)	ENSG00000134444.13	ENSG00000134444	KIAA1468	0.0253548185075902	1.61438187875715	0.529992326035298	0.59643772599155	0.937121900513043	Junction	Hippocampus
chr3:2866950-2883144(+)	ENSG00000144619.14	ENSG00000144619	CNTN4	0.0529602853491219	0.164300469218543	0.529982507415103	0.596444526762287	0.937121900513043	Junction	Hippocampus
chr12:121347006-121347801(-)	ENSG00000089053.12	ENSG00000089053	ANAPC5	0.0203760433463339	2.27029378414312	0.529975098382429	0.596449658579394	0.937121900513043	Junction	Hippocampus
chr8:17232538-17234715(-)	ENSG00000198791.11	ENSG00000198791	CNOT7	-0.014602413350959	3.59619438719299	-0.529959539399414	0.59646043547101	0.937121900513043	Junction	Hippocampus
chr16:732374-733297(-)	ENSG00000103245.13	ENSG00000103245	NARFL	-0.03073128766403	0.34187254302001	-0.529957597686016	0.596461780400307	0.937121900513043	Junction	Hippocampus
chr1:100068587-100069613(+)	ENSG00000156875.13	ENSG00000156875	MFSD14A	0.0180033698388169	2.66517790133436	0.529924197109807	0.596484915552483	0.937121900513043	Junction	Hippocampus
chr12:55903481-55927075(-)	ENSG00000170473.16	ENSG00000170473	PYM1	-0.0542576698410101	-0.774338546691681	-0.529918676709814	0.596488739337223	0.937121900513043	Junction	Hippocampus
chr13:42271765-42285985(+)	ENSG00000023516.8	ENSG00000023516	AKAP11	-0.0422696108247858	-0.294505659446003	-0.529910582177949	0.596494346151826	0.937121900513043	Junction	Hippocampus
chr10:32565621-32571858(+)	ENSG00000216937.12	ENSG00000216937	CCDC7	-0.0480743118860176	-0.0663716300839965	-0.529908258411581	0.596495955752412	0.937121900513043	Junction	Hippocampus
chr1:62474089-62475207(-)	ENSG00000116641.17	ENSG00000116641	DOCK7	-0.02473242991155	1.5553656932256	-0.529907391758315	0.596496556056645	0.937121900513043	Junction	Hippocampus
chr11:126440550-126444978(-)	ENSG00000149571.11	ENSG00000149571	KIRREL3	-0.0376319156955076	0.598410888580189	-0.529902890208474	0.596499674147099	0.937121900513043	Junction	Hippocampus
chr5:58458842-58458984(-)	ENSG00000145632.14	ENSG00000145632	PLK2	0.0224092667271363	4.22183096196204	0.529902407592	0.596500008441701	0.937121900513043	Junction	Hippocampus
chr2:231208253-231214830(+)	ENSG00000135931.17	ENSG00000135931	ARMC9	0.0270301252168884	1.08036374031313	0.52987924555271	0.596516052223295	0.93713675702932	Junction	Hippocampus
chr11:13354449-13355225(+)	ENSG00000133794.17	ENSG00000133794	ARNTL	0.0429941593397756	-0.539301614765966	0.529838876999483	0.596544015010414	0.937162150129782	Junction	Hippocampus
chr1:45007016-45007218(-)	ENSG00000126107.14	ENSG00000126107	HECTD3	-0.0352785023100374	0.231171987720541	-0.529826580819981	0.596552532537771	0.937162150129782	Junction	Hippocampus
chr12:122141084-122141690(+)	ENSG00000175727.13	ENSG00000175727	MLXIP	-0.0340631618054363	-0.0614001351664969	-0.529817673408531	0.596558702710197	0.937162150129782	Junction	Hippocampus
chr8:76984196-76986186(-)	ENSG00000164751.14	ENSG00000164751	PEX2	0.0199541226326972	2.60054655823326	0.529816958651237	0.596559197824522	0.937162150129782	Junction	Hippocampus
chr11:130140484-130141497(-)	ENSG00000084234.16	ENSG00000084234	APLP2	0.101214772992626	-0.512285690638589	0.5297914437427	0.596576872194243	0.937162150129782	Junction	Hippocampus
chr9:19350880-19352072(+)	ENSG00000137145.20	ENSG00000137145	DENND4C	0.0201599761667219	1.94266414687102	0.529768936223027	0.596592463521722	0.937162150129782	Junction	Hippocampus
chr4:53399840-53414614(+)	ENSG00000145216.15	ENSG00000145216	FIP1L1	-0.0162035926333806	2.96408111429725	-0.529761656248126	0.596597506519428	0.937162150129782	Junction	Hippocampus
chr2:46613786-46614936(-)	ENSG00000151665.12	ENSG00000151665	PIGF	0.0297258093299337	1.13038406091461	0.529759141081713	0.596599248834696	0.937162150129782	Junction	Hippocampus
chr6:47612537-47624185(+)	ENSG00000198087.7	ENSG00000198087	CD2AP	-0.0260553936125047	0.836059658535526	-0.529748956485266	0.596606303969342	0.937162150129782	Junction	Hippocampus
chr22:41898782-41900329(+)	ENSG00000198911.11	ENSG00000198911	SREBF2	-0.0168255610029895	3.71802058301948	-0.52973704899407	0.596614552646319	0.937162150129782	Junction	Hippocampus
chr6:79016643-79017345(-)	ENSG00000146247.13	ENSG00000146247	PHIP	0.0173710812403124	2.60510392636427	0.529723464951152	0.596623962784716	0.937162150129782	Junction	Hippocampus
chr19:4216403-4216549(+)	ENSG00000089847.12	ENSG00000089847	ANKRD24	0.0469535068576213	0.470240060798172	0.529719367758473	0.596626801065727	0.937162150129782	Junction	Hippocampus
chr11:11341005-11372514(-)	ENSG00000110328.5	ENSG00000110328	GALNT18	0.0320785284855841	1.11173229916107	0.529709689511945	0.596633505579257	0.937162150129782	Junction	Hippocampus
chr6:24456638-24460278(-)	ENSG00000112293.14	ENSG00000112293	GPLD1	-0.0461358063658938	-0.34171019067966	-0.529703700966615	0.59663765410451	0.937162150129782	Junction	Hippocampus
chr6:47234899-47253255(-)	ENSG00000146072.6	ENSG00000146072	TNFRSF21	0.024609844073897	2.11997153200809	0.529695006914619	0.596643676875116	0.937162150129782	Junction	Hippocampus
chr8:23441724-23442006(-)	ENSG00000197217.12	ENSG00000197217	ENTPD4	0.0198462695636846	2.45602649195283	0.529677008383058	0.596656145375962	0.937162150129782	Junction	Hippocampus
chr16:31130158-31130266(+)	ENSG00000103510.19	ENSG00000103510	KAT8	0.0192082448947875	2.12583171408337	0.529671805722567	0.596659749546441	0.937162150129782	Junction	Hippocampus
chr8:37840267-37840759(+)	ENSG00000020181.17	ENSG00000020181	ADGRA2	0.0474939149523685	-0.699255643703847	0.529668514342147	0.596662029672716	0.937162150129782	Junction	Hippocampus
chr11:75422769-75423691(-)	ENSG00000149243.15	ENSG00000149243	KLHL35	0.0373531842670302	0.241413171010978	0.529666026951723	0.59666375283207	0.937162150129782	Junction	Hippocampus
chr17:38482144-38482522(+)	ENSG00000275832.4	ENSG00000275832	ARHGAP23	0.0205348766352314	2.48068908218239	0.529665721402367	0.596663964503955	0.937162150129782	Junction	Hippocampus
chr16:635775-636093(-)	ENSG00000130731.15	ENSG00000130731	C16orf13	-0.0403437645775291	0.501266964088885	-0.529627628103608	0.59669035422585	0.937166523783672	Junction	Hippocampus
chr11:43400049-43401445(+)	ENSG00000052841.14	ENSG00000052841	TTC17	0.0194383385639448	1.92793203815485	0.529616684959277	0.596697935356979	0.937166523783672	Junction	Hippocampus
chr7:130024507-130026157(-)	ENSG00000091732.15	ENSG00000091732	ZC3HC1	-0.0364530367791881	-0.267076579261618	-0.529614057625075	0.596699755513619	0.937166523783672	Junction	Hippocampus
chr17:39729606-39729684(-)	ENSG00000141741.11	ENSG00000141741	MIEN1	-0.0199149033699518	2.31430872106108	-0.529612751335879	0.596700660481641	0.937166523783672	Junction	Hippocampus
chr3:47928351-47998637(-)	ENSG00000047849.21	ENSG00000047849	MAP4	-0.0436636744545564	-0.195308483456771	-0.529608429152272	0.596703654798522	0.937166523783672	Junction	Hippocampus
chr15:44600633-44606024(-)	ENSG00000104133.14	ENSG00000104133	SPG11	0.023686121981643	1.40887729681586	0.529604648576056	0.596706273906952	0.937166523783672	Junction	Hippocampus
chr11:77698694-77700729(-)	ENSG00000048649.13	ENSG00000048649	RSF1	-0.0362999073219012	0.716291706688513	-0.529593632982808	0.596713905322046	0.937168163348983	Junction	Hippocampus
chr22:20585016-20585100(+)	ENSG00000099917.17	ENSG00000099917	MED15	-0.0203666612780476	1.65420962211913	-0.529581592904658	0.596722246533827	0.93717091763595	Junction	Hippocampus
chr19:45523696-45523840(+)	ENSG00000125753.13	ENSG00000125753	VASP	0.0376093659116536	0.353299865473049	0.529555512688484	0.596740314755961	0.937188948266896	Junction	Hippocampus
chr5:150238749-150239703(-)	ENSG00000070808.15	ENSG00000070808	CAMK2A	0.0276470420594597	2.48164560772761	0.529524326356747	0.59676192079352	0.937202882940877	Junction	Hippocampus
chr12:79776016-79778549(-)	ENSG00000058272.16	ENSG00000058272	PPP1R12A	-0.0170532427507304	3.47918780641726	-0.529519884874693	0.596764997902295	0.937202882940877	Junction	Hippocampus
chr3:51983590-51984046(+)	ENSG00000243989.8	ENSG00000243989	ACY1	0.0475819586570896	-0.44841510876392	0.529514179559912	0.596768950619254	0.937202882940877	Junction	Hippocampus
chr10:76885018-76887290(-)	ENSG00000156113.21	ENSG00000156113	KCNMA1	0.0364042495763818	0.441498556587032	0.529491367425668	0.596784755284813	0.937217357632758	Junction	Hippocampus
chr17:72849805-72947751(-)	ENSG00000133195.11	ENSG00000133195	SLC39A11	-0.0438713199412363	-0.0366711913363412	-0.529462995661244	0.596804412031147	0.937230116043578	Junction	Hippocampus
chr2:36878028-36883931(-)	ENSG00000115808.11	ENSG00000115808	STRN	-0.0173218922069088	3.03504656725458	-0.52944528109372	0.596816685325531	0.937230116043578	Junction	Hippocampus
chr18:35654802-35663627(+)	ENSG00000141429.13	ENSG00000141429	GALNT1	-0.0211959355246031	2.36216304840965	-0.52943838039082	0.596821466413808	0.937230116043578	Junction	Hippocampus
chrX:63655738-63674037(-)	ENSG00000131089.14	ENSG00000131089	ARHGEF9	0.0269217848643649	1.37772507729401	0.529409001992554	0.596841821161603	0.937230116043578	Junction	Hippocampus
chr14:20802094-20802248(-)	ENSG00000129538.13	ENSG00000129538	RNASE1	-0.0365762434688649	3.76773720811687	-0.52940395290639	0.596845319439929	0.937230116043578	Junction	Hippocampus
chr3:49861301-49861438(-)	ENSG00000164076.16	ENSG00000164076	CAMKV	0.0173874541638037	4.72527704930522	0.529403115512755	0.596845899632162	0.937230116043578	Junction	Hippocampus
chr12:53055237-53055567(+)	ENSG00000111077.17	ENSG00000111077	TNS2	0.0275272067232475	1.01437080423278	0.529393627355543	0.596852473565813	0.937230116043578	Junction	Hippocampus
chr3:52855445-52897290(-)	ENSG00000248592.7	ENSG00000248592	TMEM110-MUSTN1	-0.0436456013238211	-0.545440844696898	-0.529389971357034	0.596855006657844	0.937230116043578	Junction	Hippocampus
chrM:2329-2364(+)				0.44142409824691	-1.25835092486595	0.52938984236367	0.596855096032166	0.937230116043578	Junction	Hippocampus
chr6:89081435-89083752(+)	ENSG00000146278.10	ENSG00000146278	PNRC1	0.0231034650873951	2.70072585117725	0.529383671444165	0.596859371621662	0.937230116043578	Junction	Hippocampus
chr6:43625063-43625362(-)	ENSG00000172432.18	ENSG00000172432	GTPBP2	-0.0383000324335137	-0.392834058452126	-0.529375048053991	0.596865346455897	0.937230116043578	Junction	Hippocampus
chr10:119820918-119822430(+)	ENSG00000198825.12	ENSG00000198825	INPP5F	0.0263084632798642	3.8858942575284	0.529351337185543	0.5968817749974	0.937232304853329	Junction	Hippocampus
chr19:41988563-41994070(-)	ENSG00000105409.16	ENSG00000105409	ATP1A3	-0.0245055064246814	4.75860290221061	-0.529331531119812	0.596895498177919	0.937232304853329	Junction	Hippocampus
chr6:18147916-18148987(-)	ENSG00000137364.4	ENSG00000137364	TPMT	-0.0218534362445272	1.84326106141218	-0.529329550633034	0.596896870420896	0.937232304853329	Junction	Hippocampus
chr9:33944640-33948373(-)	ENSG00000137073.20	ENSG00000137073	UBAP2	0.0221067427653489	1.28340823092606	0.529326684911961	0.596898856029037	0.937232304853329	Junction	Hippocampus
chr8:42394279-42395083(+)	ENSG00000078668.13	ENSG00000078668	VDAC3	0.0161380062030859	4.12898261637473	0.529325495659184	0.596899680042427	0.937232304853329	Junction	Hippocampus
chr1:235224776-235229230(-)	ENSG00000054267.20	ENSG00000054267	ARID4B	-0.0214277274388468	2.61476377101699	-0.529315568782012	0.596906558230123	0.937232760596522	Junction	Hippocampus
chr1:160135603-160135825(+)	ENSG00000018625.14	ENSG00000018625	ATP1A2	0.0571108016909528	-0.775502465265991	0.529290203743756	0.596924133457838	0.937242982411669	Junction	Hippocampus
chr3:20111788-20114881(+)	ENSG00000114166.7	ENSG00000114166	KAT2B	0.0172558535537235	3.21126133386181	0.529287157292001	0.596926244335265	0.937242982411669	Junction	Hippocampus
chr6:89672703-89673235(-)	ENSG00000112159.11	ENSG00000112159	MDN1	0.0174003860383013	2.49274828897563	0.529276182325174	0.596933848885652	0.937244578482461	Junction	Hippocampus
chr3:179027813-179030879(-)	ENSG00000172667.10	ENSG00000172667	ZMAT3	0.0251155816221955	1.71711542703105	0.529263211620203	0.596942836339312	0.937248345787576	Junction	Hippocampus
chr20:45894742-45894822(+)	ENSG00000064601.16	ENSG00000064601	CTSA	-0.0210134463406522	2.23841334804118	-0.529238661103902	0.596959847660073	0.937252113352064	Junction	Hippocampus
chr4:67635559-67638942(-)	ENSG00000033178.12	ENSG00000033178	UBA6	-0.0152503268923933	2.40020001773517	-0.52922896235606	0.59696656808936	0.937252113352064	Junction	Hippocampus
chr13:95560464-95577230(+)	ENSG00000134873.9	ENSG00000134873	CLDN10	-0.0306875336564805	2.4213338660644	-0.529212502936425	0.596977973183576	0.937252113352064	Junction	Hippocampus
chr4:7725288-7726779(+)	ENSG00000184985.16	ENSG00000184985	SORCS2	0.0315014606720919	0.752135960749125	0.529187326517102	0.596995418671351	0.937252113352064	Junction	Hippocampus
chrX:134417303-134425200(+)	ENSG00000156531.16	ENSG00000156531	PHF6	-0.023665967263797	1.87728799003205	-0.529186683169352	0.596995864469143	0.937252113352064	Junction	Hippocampus
chr12:62535710-62537150(+)	ENSG00000061987.14	ENSG00000061987	MON2	-0.0153680259749795	3.12060465842708	-0.529186110370129	0.596996261381561	0.937252113352064	Junction	Hippocampus
chr14:35096765-35099251(-)	ENSG00000092020.10	ENSG00000092020	PPP2R3C	-0.022649778060588	2.421182466013	-0.529168043776293	0.597008780411947	0.937252113352064	Junction	Hippocampus
chr21:43063992-43065202(-)	ENSG00000160200.17	ENSG00000160200	CBS	-0.0825139957776612	1.3550754177687	-0.529162689634456	0.597012490523612	0.937252113352064	Junction	Hippocampus
chr2:177436885-177436979(+)	ENSG00000018510.13	ENSG00000018510	AGPS	0.0179156641428439	2.06549826412624	0.529160245861338	0.597014183921016	0.937252113352064	Junction	Hippocampus
chr1:201789793-201790553(+)	ENSG00000134369.15	ENSG00000134369	NAV1	0.02262953474503	2.46845690160594	0.529148207430048	0.59702252590924	0.937252113352064	Junction	Hippocampus
chr1:8362845-8364055(-)	ENSG00000142599.17	ENSG00000142599	RERE	-0.0194015181077174	2.52396385692318	-0.529145934724296	0.597024100778597	0.937252113352064	Junction	Hippocampus
chr12:63780130-63781018(+)	ENSG00000118600.11	ENSG00000118600	TMEM5	-0.0536843345619521	-0.719876695986803	-0.52914565760683	0.59702429280702	0.937252113352064	Junction	Hippocampus
chr6:12129893-12130766(+)	ENSG00000095951.16	ENSG00000095951	HIVEP1	0.0391779257418035	0.643411379009303	0.529121551484129	0.597040997241801	0.937267994577588	Junction	Hippocampus
chrX:54530303-54532519(+)	ENSG00000130119.15	ENSG00000130119	GNL3L	0.0263414307659221	1.66867854118233	0.529104933152346	0.597052513106034	0.937275730237353	Junction	Hippocampus
chr8:103697297-103766226(+)	ENSG00000176406.21	ENSG00000176406	RIMS2	-0.0295766551275361	1.00258646555072	-0.529071459472104	0.597075709385927	0.937301801884567	Junction	Hippocampus
chr4:5828669-5835914(-)	ENSG00000072832.14	ENSG00000072832	CRMP1	-0.0161591795506232	3.57317603477237	-0.529053894013808	0.597087881898669	0.937304412921282	Junction	Hippocampus
chrX:103376614-103377509(+)	ENSG00000166681.13	ENSG00000166681	BEX3	0.139761261861603	-2.64341025500967	0.529050044519711	0.597090549536548	0.937304412921282	Junction	Hippocampus
chr15:28174621-28175511(-)	ENSG00000128731.15	ENSG00000128731	HERC2	-0.0239838517303246	1.96530440937495	-0.529018721602229	0.597112256020047	0.937323516141434	Junction	Hippocampus
chr9:35708485-35710560(-)	ENSG00000137076.19	ENSG00000137076	TLN1	0.0238256454085133	1.98530517329365	0.529013469085222	0.597115895999592	0.937323516141434	Junction	Hippocampus
chr1:213117411-213129526(+)	ENSG00000136643.11	ENSG00000136643	RPS6KC1	-0.018463862508302	2.71088523343428	-0.528970494129125	0.597145677904216	0.937359923502629	Junction	Hippocampus
chr12:25518968-25519857(-)	ENSG00000152936.10	ENSG00000152936	LMNTD1	-0.0619446000283092	-0.859666693447014	-0.528942684834617	0.597164950275101	0.937360044530888	Junction	Hippocampus
chr20:10293000-10293160(+)	ENSG00000132639.12	ENSG00000132639	SNAP25	-0.0575785902248935	-0.859620486135125	-0.528937022989474	0.59716887407645	0.937360044530888	Junction	Hippocampus
chr17:42690208-42690738(+)	ENSG00000108797.11	ENSG00000108797	CNTNAP1	0.0179385322011145	4.17543236516924	0.528935561697838	0.597169886790287	0.937360044530888	Junction	Hippocampus
chr2:206767471-206770090(+)	ENSG00000118246.13	ENSG00000118246	FASTKD2	-0.0151377338844162	2.44193382375848	-0.528917484716815	0.597182414682142	0.937360044530888	Junction	Hippocampus
chr16:18849379-18849948(-)	ENSG00000157106.16	ENSG00000157106	SMG1	-0.0157238909943689	3.26314931947443	-0.528915226324297	0.597183979824554	0.937360044530888	Junction	Hippocampus
chr8:15662297-15673746(+)	ENSG00000104723.20	ENSG00000104723	TUSC3	0.0174898374469736	4.12162549026077	0.528913338731815	0.597185287991435	0.937360044530888	Junction	Hippocampus
chr3:51441072-51441384(-)	ENSG00000145041.15	ENSG00000145041	DCAF1	-0.0274562833811681	0.792157431066525	-0.528883303331063	0.597206103739141	0.937381056582476	Junction	Hippocampus
chr19:45060628-45062153(+)	ENSG00000104859.14	ENSG00000104859	CLASRP	0.0287000901726258	0.58245553669134	0.528867610111266	0.597216979907058	0.937381056582476	Junction	Hippocampus
chr17:78079542-78083046(+)	ENSG00000078687.17	ENSG00000078687	TNRC6C	-0.024303636080615	1.39055424168067	-0.52886315959231	0.597220064350559	0.937381056582476	Junction	Hippocampus
chr2:25133435-25135466(+)	ENSG00000084710.13	ENSG00000084710	EFR3B	-0.0185122649181205	3.35383779668753	-0.528846037713606	0.597231930780043	0.937381056582476	Junction	Hippocampus
chr4:48382928-48383646(+)	ENSG00000109171.14	ENSG00000109171	SLAIN2	-0.0176882699503256	2.91670791332244	-0.528825506159125	0.597246160449471	0.937381056582476	Junction	Hippocampus
chr13:102647345-102648906(+)	ENSG00000134900.11	ENSG00000134900	TPP2	0.0198292943044195	1.63111702431071	0.528806773817157	0.597259143285567	0.937381056582476	Junction	Hippocampus
chr6:39913005-39913316(-)	ENSG00000124615.17	ENSG00000124615	MOCS1	0.0290734235179968	0.562382920702572	0.528797415035321	0.597265629630684	0.937381056582476	Junction	Hippocampus
chr9:32558955-32570959(-)	ENSG00000165264.10	ENSG00000165264	NDUFB6	0.0155059877948731	3.97309206720334	0.528790685195554	0.597270293939579	0.937381056582476	Junction	Hippocampus
chr5:94477206-94484768(-)	ENSG00000185261.14	ENSG00000185261	KIAA0825	-0.0329254995728095	0.742367765323105	-0.528778491560268	0.597278745131377	0.937381056582476	Junction	Hippocampus
chr13:100425732-100449251(+)	ENSG00000175198.15	ENSG00000175198	PCCA	-0.0170590391171234	2.41031009958996	-0.528771911931613	0.597283305377684	0.937381056582476	Junction	Hippocampus
chr12:122960323-122966286(-)	ENSG00000150967.17	ENSG00000150967	ABCB9	-0.0334638469385293	0.239013498045274	-0.528747512850798	0.597300216169626	0.937381056582476	Junction	Hippocampus
chr13:52845633-52846096(-)	ENSG00000136099.13	ENSG00000136099	PCDH8	0.0428557308192466	0.0181473491896129	0.528725060846438	0.597315777652837	0.937381056582476	Junction	Hippocampus
chr20:53953696-53957431(-)	ENSG00000064787.13	ENSG00000064787	BCAS1	0.0385654794089888	1.17286706530925	0.52871738805119	0.597321095709314	0.937381056582476	Junction	Hippocampus
chr17:6468342-6470259(-)	ENSG00000091622.15	ENSG00000091622	PITPNM3	-0.0356095539391822	1.64934871252399	-0.5287096250957	0.597326476278347	0.937381056582476	Junction	Hippocampus
chr6:2770362-2779262(+)	ENSG00000124535.15	ENSG00000124535	WRNIP1	0.020004643095371	1.81976866386396	0.528708608397652	0.597327180961862	0.937381056582476	Junction	Hippocampus
chr12:21910313-21910825(-)	ENSG00000069431.11	ENSG00000069431	ABCC9	-0.0392570262494534	0.339854848085583	-0.528706212720874	0.597328841430729	0.937381056582476	Junction	Hippocampus
chr19:35782870-35784171(+)	ENSG00000004777.18	ENSG00000004777	ARHGAP33	-0.0413684111513289	-0.0909194191346689	-0.528700008757016	0.597333141473374	0.937381056582476	Junction	Hippocampus
chr1:100235512-100240760(-)	ENSG00000137992.14	ENSG00000137992	DBT	-0.0176707974694577	2.64229272079452	-0.528697795575317	0.59733467545989	0.937381056582476	Junction	Hippocampus
chr9:136849591-136850012(+)	ENSG00000054148.17	ENSG00000054148	PHPT1	0.018879693961787	3.34222017849751	0.528696792736155	0.597335370542026	0.937381056582476	Junction	Hippocampus
chr20:44919278-44921593(+)	ENSG00000101104.12	ENSG00000101104	PABPC1L	0.0478799973031018	-0.64809041825993	0.528689430103075	0.597340473699401	0.937381056582476	Junction	Hippocampus
chr6:30915038-30915155(+)	ENSG00000137411.16	ENSG00000137411	VARS2	-0.0280860299057184	1.02975147467056	-0.528682469981798	0.597345297887785	0.937381056582476	Junction	Hippocampus
chr14:74286817-74287809(-)	ENSG00000119688.20	ENSG00000119688	ABCD4	-0.0254381451603926	1.09578685082076	-0.528678740457018	0.597347882897491	0.937381056582476	Junction	Hippocampus
chr2:232703490-232724573(+)	ENSG00000204120.14	ENSG00000204120	GIGYF2	0.0446794642753258	-0.137887946280946	0.528674175595197	0.597351046903292	0.937381056582476	Junction	Hippocampus
chr17:19673276-19675557(+)	ENSG00000072210.18	ENSG00000072210	ALDH3A2	0.0375102115614923	0.0946719691940933	0.528662659969007	0.597359028670248	0.937381056582476	Junction	Hippocampus
chr1:243615162-243637610(-)	ENSG00000117020.16	ENSG00000117020	AKT3	0.0141938459387476	6.05993708750515	0.528640040120391	0.597374707191725	0.937381056582476	Junction	Hippocampus
chr16:67181698-67183261(-)	ENSG00000196123.12	ENSG00000196123	KIAA0895L	0.0263832344828269	2.01946536685273	0.528633773434004	0.597379050860439	0.937381056582476	Junction	Hippocampus
chr2:55319005-55322527(-)	ENSG00000115355.15	ENSG00000115355	CCDC88A	0.0192167687874768	4.34481665505951	0.528630339970996	0.597381430724891	0.937381056582476	Junction	Hippocampus
chr1:178300119-178390099(+)	ENSG00000075391.16	ENSG00000075391	RASAL2	0.025884110153495	2.00483396397632	0.528625245437087	0.597384961949053	0.937381056582476	Junction	Hippocampus
chr1:237711838-237717197(+)	ENSG00000198626.15	ENSG00000198626	RYR2	-0.0177028401442624	3.29790256196494	-0.528618330474766	0.597389754999826	0.937381056582476	Junction	Hippocampus
chr18:11864607-11867167(+)	ENSG00000141404.15	ENSG00000141404	GNAL	-0.0286027433459423	3.31881825740291	-0.528563197673267	0.59742797048773	0.937398224715096	Junction	Hippocampus
chr6:128067793-128078812(-)	ENSG00000152894.14	ENSG00000152894	PTPRK	-0.027533748121502	2.62501519562038	-0.528561425235266	0.597429199077641	0.937398224715096	Junction	Hippocampus
chr19:45364548-45364837(-)	ENSG00000104884.14	ENSG00000104884	ERCC2	-0.0338749218542836	-0.0463790636857965	-0.528557282232284	0.597432070861949	0.937398224715096	Junction	Hippocampus
chr10:35337208-35483403(+)	ENSG00000108100.17	ENSG00000108100	CCNY	0.0165560828810353	3.01665807682209	0.528549934359308	0.59743716416519	0.937398224715096	Junction	Hippocampus
chrX:30855563-30859486(-)	ENSG00000157625.15	ENSG00000157625	TAB3	-0.0278946255405972	0.809099475164804	-0.528541710153642	0.59744286493686	0.937398224715096	Junction	Hippocampus
chr6:75090299-75091322(-)	ENSG00000111799.20	ENSG00000111799	COL12A1	-0.0658473043916331	-1.03903030438857	-0.528538805233773	0.597444878545756	0.937398224715096	Junction	Hippocampus
chr17:16705400-16707471(+)	ENSG00000170160.17	ENSG00000170160	CCDC144A	0.0557073526063791	-0.33139621327677	0.528536004573145	0.597446819888006	0.937398224715096	Junction	Hippocampus
chr5:178153561-178153657(-)	ENSG00000145912.8	ENSG00000145912	NHP2	-0.0192698094227463	3.38896401811303	-0.528515513848038	0.59746102359242	0.93741017195169	Junction	Hippocampus
chr15:56444674-56446840(-)	ENSG00000138587.5	ENSG00000138587	MNS1	0.0414881446759835	0.14325980611381	0.52849762939132	0.597473420816852	0.937419284607599	Junction	Hippocampus
chr2:74374341-74376741(-)	ENSG00000204843.12	ENSG00000204843	DCTN1	0.0190882950522228	4.22096584113504	0.528487971689496	0.597480115432853	0.937419449926163	Junction	Hippocampus
chr7:74802014-74803297(-)	ENSG00000196275.13	ENSG00000196275	GTF2IRD2	-0.0575192604918859	0.21765634401738	-0.528456940411173	0.597501626216077	0.937431481552599	Junction	Hippocampus
chr7:73572971-73573319(-)	ENSG00000106638.15	ENSG00000106638	TBL2	0.0279088900361591	1.13347138484522	0.52844902430581	0.597507113691665	0.937431481552599	Junction	Hippocampus
chr6:32016673-32016810(+)	ENSG00000224389.8	ENSG00000224389	C4B	-0.0676818940814546	1.89763108510899	-0.528443910897606	0.59751065833871	0.937431481552599	Junction	Hippocampus
chr14:96290591-96290813(-)	ENSG00000066739.11	ENSG00000066739	ATG2B	0.0208938973893553	1.82262770451381	0.528438886451875	0.597514141325752	0.937431481552599	Junction	Hippocampus
chr2:187363503-187378939(-)	ENSG00000064989.12	ENSG00000064989	CALCRL	0.0370432186603362	0.765100156370588	0.528418086562827	0.597528560078226	0.937443764882321	Junction	Hippocampus
chr10:119396773-119423165(+)	ENSG00000198873.11	ENSG00000198873	GRK5	-0.0354342439625853	0.366005160885942	-0.528397739305332	0.597542665214288	0.93745555592363	Junction	Hippocampus
chr20:46035536-46035776(+)	ENSG00000124140.13	ENSG00000124140	SLC12A5	0.0209443482350685	3.40434444503653	0.528338981241355	0.597583398361863	0.937473568319673	Junction	Hippocampus
chr10:132222773-132222860(-)	ENSG00000165752.16	ENSG00000165752	STK32C	-0.0264770702830751	1.71780521915321	-0.528307430974706	0.597605270634377	0.937473568319673	Junction	Hippocampus
chr9:119168225-119208718(-)	ENSG00000078725.12	ENSG00000078725	BRINP1	-0.0191707662673355	2.99069089543708	-0.528307156746629	0.597605460745029	0.937473568319673	Junction	Hippocampus
chr5:53081697-53083339(+)	ENSG00000164171.10	ENSG00000164171	ITGA2	-0.0544703139750459	-0.855877601862611	-0.52830457472522	0.597607250751906	0.937473568319673	Junction	Hippocampus
chr7:140778076-140781575(-)	ENSG00000157764.12	ENSG00000157764	BRAF	-0.0120613115522267	3.97987431951038	-0.528294078028407	0.597614527695645	0.937473568319673	Junction	Hippocampus
chr14:58230481-58232065(+)	ENSG00000131966.13	ENSG00000131966	ACTR10	-0.0151207928291387	3.07801110598398	-0.528283910123211	0.597621576739744	0.937473568319673	Junction	Hippocampus
chr9:108878751-108879445(-)	ENSG00000070061.14	ENSG00000070061	IKBKAP	0.0194305654816387	2.43016648460899	0.528280670684775	0.59762382253423	0.937473568319673	Junction	Hippocampus
chrX:118676738-118680481(+)	ENSG00000147251.15	ENSG00000147251	DOCK11	-0.0426417662332514	-0.262399961670872	-0.528269992797295	0.597631225184294	0.937473568319673	Junction	Hippocampus
chr2:170996761-170997711(-)	ENSG00000198586.13	ENSG00000198586	TLK1	0.0195722633567055	3.06137729945799	0.528263309768335	0.597635858343443	0.937473568319673	Junction	Hippocampus
chr13:52153993-52154079(-)	ENSG00000136098.16	ENSG00000136098	NEK3	0.03637572380559	0.91803313432028	0.528262960013071	0.597636100819546	0.937473568319673	Junction	Hippocampus
chr14:21415643-21415724(-)	ENSG00000100888.12	ENSG00000100888	CHD8	-0.0206624668740831	2.06429289119076	-0.528259865385043	0.59763824624552	0.937473568319673	Junction	Hippocampus
chr19:49636927-49637042(-)	ENSG00000126458.3	ENSG00000126458	RRAS	-0.0524327294825741	-0.800257810481534	-0.528253356112829	0.597642758967906	0.937473568319673	Junction	Hippocampus
chr2:48359148-48362642(+)	ENSG00000170802.15	ENSG00000170802	FOXN2	-0.0251158380794584	1.75413523676233	-0.528241996847294	0.597650634111635	0.937473568319673	Junction	Hippocampus
chr7:157181672-157182107(+)	ENSG00000009335.17	ENSG00000009335	UBE3C	0.0170822400862002	2.57873412282959	0.528239047443029	0.597652678880321	0.937473568319673	Junction	Hippocampus
chr17:8174617-8175756(-)	ENSG00000179029.14	ENSG00000179029	TMEM107	-0.04862676525234	-0.879026017219889	-0.52823859736209	0.597652990913584	0.937473568319673	Junction	Hippocampus
chr3:15690221-15694738(-)	ENSG00000206560.11	ENSG00000206560	ANKRD28	-0.0174306820552971	2.07255827019332	-0.52821021683073	0.597672666791	0.937494095075048	Junction	Hippocampus
chr5:179833247-179833586(+)	ENSG00000161011.19	ENSG00000161011	SQSTM1	0.01612254294294	4.89717444664543	0.528172469716791	0.597698836864206	0.937524807895282	Junction	Hippocampus
chr6:145935164-145935277(-)	ENSG00000146414.15	ENSG00000146414	SHPRH	0.0237574893500031	1.42828342524978	0.528157666272671	0.59770910023438	0.937530569739954	Junction	Hippocampus
chr20:61928424-61929608(+)	ENSG00000179242.15	ENSG00000179242	CDH4	-0.0386758268354106	-0.0792092325623636	-0.528130185270037	0.597728153290963	0.937532099702442	Junction	Hippocampus
chr15:49130817-49133758(-)	ENSG00000166200.14	ENSG00000166200	COPS2	-0.0156225661180008	3.71934013433906	-0.528123355197104	0.597732888742183	0.937532099702442	Junction	Hippocampus
chr11:61341913-61342460(+)	ENSG00000149476.15	ENSG00000149476	TKFC	0.0363189995733157	-0.179574931075184	0.528110475897837	0.597741818311761	0.937532099702442	Junction	Hippocampus
chr7:157184030-157186833(+)	ENSG00000009335.17	ENSG00000009335	UBE3C	0.0135820097692416	3.01080672657502	0.528103482639641	0.597746666953962	0.937532099702442	Junction	Hippocampus
chr2:151440128-151441904(+)	ENSG00000080345.17	ENSG00000080345	RIF1	-0.0203983370572763	1.95472998751236	-0.52809797116533	0.597750488242209	0.937532099702442	Junction	Hippocampus
chr5:132932223-132934146(-)	ENSG00000072364.12	ENSG00000072364	AFF4	-0.0156990464451869	2.70944896140242	-0.528088872028834	0.597756797000227	0.937532099702442	Junction	Hippocampus
chr12:40993270-41014227(+)	ENSG00000018236.14	ENSG00000018236	CNTN1	0.0169230791957375	5.31922261537382	0.528080842300798	0.597762364324195	0.937532099702442	Junction	Hippocampus
chr2:171453214-171457970(+)	ENSG00000115827.13	ENSG00000115827	DCAF17	0.0270337646412622	1.35101758741828	0.5280562820336	0.597779393063216	0.937532099702442	Junction	Hippocampus
chr12:40742470-40908356(+)	ENSG00000018236.14	ENSG00000018236	CNTN1	0.0805012945139057	-1.17986469514667	0.528046799121504	0.597785968052333	0.937532099702442	Junction	Hippocampus
chr2:201753243-201754502(-)	ENSG00000003393.14	ENSG00000003393	ALS2	0.0265712197375236	1.43470275415594	0.528044571310537	0.597787512712676	0.937532099702442	Junction	Hippocampus
chr12:329030-331818(-)	ENSG00000073614.12	ENSG00000073614	KDM5A	-0.0216469696357202	1.44500209050905	-0.528030964614391	0.597796947001437	0.937532099702442	Junction	Hippocampus
chr6:52452838-52454094(+)	ENSG00000096093.15	ENSG00000096093	EFHC1	-0.0349750380216975	-0.0477852993426795	-0.528029473848894	0.597797980637243	0.937532099702442	Junction	Hippocampus
chr4:962921-963138(-)	ENSG00000145214.13	ENSG00000145214	DGKQ	-0.035045603294317	0.317868721167706	-0.528025993439654	0.597800393813795	0.937532099702442	Junction	Hippocampus
chr8:103915595-103916413(+)	ENSG00000176406.21	ENSG00000176406	RIMS2	0.0261208022154379	3.62251687191743	0.528007801343703	0.597813007557767	0.937532099702442	Junction	Hippocampus
chr10:999096-1000676(+)	ENSG00000107937.18	ENSG00000107937	GTPBP4	-0.0209162547706457	1.9033941108264	-0.528007670904098	0.597813098000328	0.937532099702442	Junction	Hippocampus
chr3:196927880-196929632(+)	ENSG00000119231.10	ENSG00000119231	SENP5	-0.017912487283821	2.08733374690095	-0.527992769628182	0.597823430099397	0.937532099702442	Junction	Hippocampus
chr9:136941685-136942045(-)	ENSG00000159069.13	ENSG00000159069	FBXW5	-0.021368199484644	2.40238791508115	-0.527992078469362	0.597823909330229	0.937532099702442	Junction	Hippocampus
chr9:124889537-124890388(-)	ENSG00000136935.13	ENSG00000136935	GOLGA1	-0.0223717904172086	1.43634213600079	-0.527985174497233	0.597828696367388	0.937532099702442	Junction	Hippocampus
chr7:149492973-149493988(-)	ENSG00000181220.15	ENSG00000181220	ZNF746	-0.0291107413823806	0.537015825045436	-0.527967376954648	0.597841036807465	0.937541117544632	Junction	Hippocampus
chr2:36464656-36476888(+)	ENSG00000150938.9	ENSG00000150938	CRIM1	0.0251242377611935	2.93363431439699	0.527952726876921	0.597851194949077	0.93754372569826	Junction	Hippocampus
chr8:52220849-52221639(-)	ENSG00000147488.11	ENSG00000147488	ST18	0.0347088054783564	1.98582523621276	0.527939409370575	0.597860429174221	0.93754372569826	Junction	Hippocampus
chr12:50674630-50675328(+)	ENSG00000066084.12	ENSG00000066084	DIP2B	0.0188753464665005	3.21098392198258	0.527929950995787	0.597866987555809	0.93754372569826	Junction	Hippocampus
chr7:111901802-111915778(-)	ENSG00000128512.19	ENSG00000128512	DOCK4	-0.0249913783113245	3.95926272320302	-0.527926961538056	0.597869060435087	0.93754372569826	Junction	Hippocampus
chr1:41009590-41010160(+)	ENSG00000171793.13	ENSG00000171793	CTPS1	-0.0266255288158456	0.972496711382494	-0.527889361345739	0.597895132553568	0.93757427590284	Junction	Hippocampus
chr19:807903-808359(+)	ENSG00000011304.18	ENSG00000011304	PTBP1	-0.030531595362923	0.291193959370495	-0.527851962564296	0.597921065527333	0.937602212128752	Junction	Hippocampus
chr5:102755349-102865822(+)	ENSG00000145730.20	ENSG00000145730	PAM	0.0443260908635095	0.771784247814502	0.527843544981487	0.597926902498235	0.937602212128752	Junction	Hippocampus
chr12:62306059-62314789(+)	ENSG00000135655.14	ENSG00000135655	USP15	0.0474750509219401	-0.636674225867644	0.52783353809359	0.597933841568438	0.937602212128752	Junction	Hippocampus
chr3:97947450-97949843(-)	ENSG00000170854.17	ENSG00000170854	MINA	-0.0196787763261112	1.81262847438944	-0.527825652441148	0.597939309737499	0.937602212128752	Junction	Hippocampus
chr3:50577187-50577508(+)	ENSG00000114735.9	ENSG00000114735	HEMK1	-0.0341180237436814	-0.142988501543605	-0.527808800829843	0.597950995271828	0.937602945037654	Junction	Hippocampus
chr12:49649340-49649469(-)	ENSG00000161791.13	ENSG00000161791	FMNL3	0.0309209299809578	1.22709453018807	0.527805970102022	0.597952958214047	0.937602945037654	Junction	Hippocampus
chr21:29042529-29043422(+)	ENSG00000156256.14	ENSG00000156256	USP16	-0.0236814616503041	2.4680670638933	-0.527780724319031	0.597970464800451	0.937614596426786	Junction	Hippocampus
chr3:129156676-129156854(-)	ENSG00000261796.1	ENSG00000261796	ISY1-RAB43	-0.0207850642433045	1.7770898818039	-0.527766557871069	0.597980288569034	0.937614596426786	Junction	Hippocampus
chr22:24330432-24334409(+)	ENSG00000100014.19	ENSG00000100014	SPECC1L	0.0182043465726507	2.66518846727474	0.527764075406241	0.597982010049774	0.937614596426786	Junction	Hippocampus
chr11:11920495-11922723(+)	ENSG00000170242.17	ENSG00000170242	USP47	-0.0161791458942257	2.94779228843543	-0.527735678921856	0.598001701930012	0.937614596426786	Junction	Hippocampus
chr17:8231816-8231902(-)	ENSG00000178971.13	ENSG00000178971	CTC1	-0.0367810680092479	0.114766115484685	-0.527725040672242	0.598009079227022	0.937614596426786	Junction	Hippocampus
chr14:60808429-60811986(+)	ENSG00000020426.10	ENSG00000020426	MNAT1	-0.0248516192700103	2.36674402951089	-0.527707392357948	0.598021317878553	0.937614596426786	Junction	Hippocampus
chrX:52067699-52067962(-)	ENSG00000187243.16	ENSG00000187243	MAGED4B	0.0426626895035684	1.57811328018153	0.527705393943388	0.598022703734791	0.937614596426786	Junction	Hippocampus
chr12:117165618-117166897(-)	ENSG00000135108.14	ENSG00000135108	FBXO21	0.0159666481688832	3.34902476117786	0.527699032733811	0.598027115102499	0.937614596426786	Junction	Hippocampus
chr16:66725945-66727687(-)	ENSG00000135720.12	ENSG00000135720	DYNC1LI2	0.0169984569757684	4.52433821755689	0.527696956219686	0.59802855512545	0.937614596426786	Junction	Hippocampus
chr5:37179444-37180016(-)	ENSG00000197603.13	ENSG00000197603	C5orf42	-0.0247715454457799	1.42127250360823	-0.527690779620895	0.598032838488283	0.937614596426786	Junction	Hippocampus
chr9:131096661-131096801(+)	ENSG00000126878.12	ENSG00000126878	AIF1L	-0.0321132479556823	2.04193252987665	-0.527690711585857	0.598032885669466	0.937614596426786	Junction	Hippocampus
chr2:179973803-179978189(-)	ENSG00000163510.13	ENSG00000163510	CWC22	-0.0276812529527679	1.05545498058207	-0.527653576257533	0.598058638663553	0.937623169170713	Junction	Hippocampus
chr19:43991675-43991841(+)	ENSG00000204920.10	ENSG00000204920	ZNF155	-0.0406516653190629	-0.182677475579857	-0.527652786965006	0.598059186035839	0.937623169170713	Junction	Hippocampus
chr2:95412543-95412676(+)	ENSG00000115042.9	ENSG00000115042	FAHD2A	0.0241984829284503	1.37029124995311	0.527643588847706	0.598065564922773	0.937623169170713	Junction	Hippocampus
chr1:148991974-148992254(+)	ENSG00000178104.19	ENSG00000178104	PDE4DIP	0.0360612162773868	0.977492806803392	0.527637590280959	0.598069724940689	0.937623169170713	Junction	Hippocampus
chr16:2772103-2775450(-)	ENSG00000103363.14	ENSG00000103363	TCEB2	0.0180923101442445	4.96367381256436	0.527619411927866	0.598082331745118	0.937623169170713	Junction	Hippocampus
chrX:71298509-71298706(+)	ENSG00000147140.15	ENSG00000147140	NONO	0.0160208781870583	3.42287282925538	0.52761182381984	0.59808759418253	0.937623169170713	Junction	Hippocampus
chr1:239678289-239827251(+)	ENSG00000133019.11	ENSG00000133019	CHRM3	0.0297202840669201	1.80442163605132	0.527609654043352	0.598089098950567	0.937623169170713	Junction	Hippocampus
chr16:4990896-4991837(+)	ENSG00000103184.11	ENSG00000103184	SEC14L5	-0.0327860209884987	1.49628685304128	-0.527603185252075	0.598093585151164	0.937623169170713	Junction	Hippocampus
chr8:143938241-143938400(-)	ENSG00000178209.14	ENSG00000178209	PLEC	0.0189806792978462	2.26105431663051	0.527591332819713	0.598101805024764	0.937623169170713	Junction	Hippocampus
chr2:24837046-24838444(-)	ENSG00000138031.14	ENSG00000138031	ADCY3	0.0211389703930864	1.81546190249978	0.527571533059373	0.598115536627184	0.937623169170713	Junction	Hippocampus
chr17:64580992-64583460(-)	ENSG00000108854.15	ENSG00000108854	SMURF2	-0.0209018944175015	2.10622875067638	-0.527571301869768	0.598115696963496	0.937623169170713	Junction	Hippocampus
chr16:57639671-57641590(+)	ENSG00000205336.11	ENSG00000205336	ADGRG1	0.0334260916817665	1.09477765626184	0.527563244317371	0.598121285108618	0.937623169170713	Junction	Hippocampus
chr1:156745147-156745296(-)	ENSG00000143321.18	ENSG00000143321	HDGF	-0.0166937947250174	3.14329499886203	-0.527556140592835	0.598126211766333	0.937623169170713	Junction	Hippocampus
chr1:185298289-185299709(-)	ENSG00000116679.15	ENSG00000116679	IVNS1ABP	0.0176301426001679	2.94428648369819	0.52754839838101	0.598131581256252	0.937623169170713	Junction	Hippocampus
chr1:224617256-224680957(+)	ENSG00000143786.7	ENSG00000143786	CNIH3	-0.0360763253352133	0.813765061945268	-0.527531673900416	0.598143180333193	0.937623169170713	Junction	Hippocampus
chr2:27022340-27023331(+)	ENSG00000084764.10	ENSG00000084764	MAPRE3	-0.0189107298574312	3.49528121059918	-0.527530773990936	0.598143804458281	0.937623169170713	Junction	Hippocampus
chr2:61229634-61232451(-)	ENSG00000115464.14	ENSG00000115464	USP34	0.0221200802290053	2.54866441278092	0.527516984625564	0.598153368000475	0.937627829242786	Junction	Hippocampus
chr13:51675244-51703595(+)	ENSG00000139668.8	ENSG00000139668	WDFY2	-0.0249670423423912	0.880964859637069	-0.527488180754886	0.598173344999119	0.93764558793915	Junction	Hippocampus
chr9:127740370-127741787(-)	ENSG00000095370.19	ENSG00000095370	SH2D3C	0.046048663890951	-0.57443620195613	0.527481643865859	0.59817787871767	0.93764558793915	Junction	Hippocampus
chr11:119358838-119359023(-)	ENSG00000036672.15	ENSG00000036672	USP2	0.0303633150185129	1.80005819736345	0.527431274892434	0.598212813100409	0.937681378677814	Junction	Hippocampus
chr7:1473694-1474167(-)	ENSG00000164880.15	ENSG00000164880	INTS1	0.0239100688526873	1.16997768129906	0.527426684854387	0.598215996656946	0.937681378677814	Junction	Hippocampus
chr6:46671229-46676646(+)	ENSG00000153291.15	ENSG00000153291	SLC25A27	0.0333004005943841	0.906780506271107	0.52741919209917	0.598221193495351	0.937681378677814	Junction	Hippocampus
chr22:29328896-29329711(-)	ENSG00000100280.16	ENSG00000100280	AP1B1	-0.0319201067481975	1.15069413135672	-0.527410710733561	0.59822707604073	0.937681378677814	Junction	Hippocampus
chr1:110019627-110020730(+)	ENSG00000168710.17	ENSG00000168710	AHCYL1	-0.0226206562623712	4.78488357692235	-0.527391718057118	0.598240249166052	0.937691695469661	Junction	Hippocampus
chr19:48095605-48098138(-)	ENSG00000105499.13	ENSG00000105499	PLA2G4C	0.0277974356231379	1.97596567576865	0.527371752134494	0.598254097467474	0.937694308520438	Junction	Hippocampus
chr19:42994823-42995207(+)				-0.0589766009589837	-0.780249886783119	-0.527356121416237	0.598264938986683	0.937694308520438	Junction	Hippocampus
chr22:30341886-30342199(-)	ENSG00000099995.18	ENSG00000099995	SF3A1	-0.0169046352155259	2.99854232233323	-0.527353995043781	0.598266413852751	0.937694308520438	Junction	Hippocampus
chr5:14366980-14368707(+)	ENSG00000038382.17	ENSG00000038382	TRIO	-0.0164613196146507	3.00111024674342	-0.527333803099632	0.598280419201996	0.937694308520438	Junction	Hippocampus
chr12:123156909-123160780(-)	ENSG00000051825.14	ENSG00000051825	MPHOSPH9	0.028656306230861	0.479255928963459	0.527316168848026	0.598292650630464	0.937694308520438	Junction	Hippocampus
chr7:77951713-77953768(+)	ENSG00000006576.16	ENSG00000006576	PHTF2	0.0251503024750945	1.25579856912103	0.527313275620012	0.598294657435413	0.937694308520438	Junction	Hippocampus
chr1:109487805-109488382(+)	ENSG00000162650.16	ENSG00000162650	ATXN7L2	0.0378987674095401	-0.0900136457456738	0.527304673231001	0.598300624254891	0.937694308520438	Junction	Hippocampus
chr12:6834050-6836984(+)	ENSG00000110811.19	ENSG00000110811	P3H3	-0.0470926841129634	-0.786679136163643	-0.527294775176872	0.598307489811743	0.937694308520438	Junction	Hippocampus
chr18:53179117-53205215(+)	ENSG00000187323.11	ENSG00000187323	DCC	-0.0314762974740302	1.62503182049251	-0.527290709663887	0.598310309771416	0.937694308520438	Junction	Hippocampus
chr3:51959100-51959228(-)	ENSG00000090097.20	ENSG00000090097	PCBP4	0.0207028098898061	2.506507078705	0.527286291889697	0.598313374076715	0.937694308520438	Junction	Hippocampus
chr9:35607410-35607581(+)	ENSG00000107140.15	ENSG00000107140	TESK1	-0.0270519307550854	1.49280715941879	-0.527271843378322	0.598323396062608	0.937694308520438	Junction	Hippocampus
chr5:37294466-37298867(-)	ENSG00000113569.15	ENSG00000113569	NUP155	-0.0217647754533769	1.36519976630656	-0.527267614265668	0.598326329535502	0.937694308520438	Junction	Hippocampus
chr20:25309576-25314924(-)	ENSG00000100997.18	ENSG00000100997	ABHD12	0.0221492091912246	3.01297005264375	0.527256788658953	0.59833383861666	0.937694308520438	Junction	Hippocampus
chr8:143380176-143380588(+)	ENSG00000158106.13	ENSG00000158106	RHPN1	-0.0552133749026362	-0.859090785251556	-0.527253082924215	0.598336409074875	0.937694308520438	Junction	Hippocampus
chr3:81594024-81642780(-)	ENSG00000114480.12	ENSG00000114480	GBE1	-0.0313182859013929	1.29442800646063	-0.52724419594482	0.598342573489435	0.937694308520438	Junction	Hippocampus
chr13:102635703-102636223(+)	ENSG00000134900.11	ENSG00000134900	TPP2	0.0232503861478668	1.54052378865294	0.52722815580691	0.598353699734508	0.937694308520438	Junction	Hippocampus
chr6:122796969-122803663(+)	ENSG00000172594.12	ENSG00000172594	SMPDL3A	-0.0467062619582979	-0.668964473498277	-0.527223329119998	0.598357047785364	0.937694308520438	Junction	Hippocampus
chr5:81080790-81085801(+)	ENSG00000113319.11	ENSG00000113319	RASGRF2	0.0250239394447661	3.41063583729717	0.527218269351091	0.598360557523653	0.937694308520438	Junction	Hippocampus
chr7:93252776-93253859(+)	ENSG00000004766.15	ENSG00000004766	VPS50	0.0177825523753262	2.62923065028707	0.527191806384368	0.598378913868087	0.937712745573989	Junction	Hippocampus
chr15:34385158-34385253(-)	ENSG00000175265.17	ENSG00000175265	GOLGA8A	-0.0325839111776388	2.83344293218631	-0.52711837736152	0.59842985010701	0.937747879624643	Junction	Hippocampus
chr1:55154467-55154670(-)	ENSG00000162402.13	ENSG00000162402	USP24	-0.0156128536118347	2.52240994124226	-0.527114329933511	0.598432657784007	0.937747879624643	Junction	Hippocampus
chr1:41003177-41006050(+)	ENSG00000171793.13	ENSG00000171793	CTPS1	-0.0263481678648614	1.3877250316482	-0.527088189677344	0.598450791270464	0.937747879624643	Junction	Hippocampus
chr5:146131110-146132897(-)	ENSG00000133706.17	ENSG00000133706	LARS	-0.013004883975871	3.31264752839705	-0.527044627108337	0.59848101116539	0.937747879624643	Junction	Hippocampus
chr5:179724784-179726682(+)	ENSG00000127022.14	ENSG00000127022	CANX	0.0607678356952294	0.124976256435691	0.527039792405688	0.598484365101498	0.937747879624643	Junction	Hippocampus
chr4:52079920-52082386(+)	ENSG00000163071.10	ENSG00000163071	SPATA18	0.0577597680904537	-1.24334284051603	0.527035605948823	0.598487269342629	0.937747879624643	Junction	Hippocampus
chr1:36420616-36422149(-)	ENSG00000116885.18	ENSG00000116885	OSCP1	-0.0261805245741484	1.39848140042667	-0.5270319465662	0.598489807945531	0.937747879624643	Junction	Hippocampus
chr1:154551980-154552092(-)	ENSG00000160714.9	ENSG00000160714	UBE2Q1	0.013947414464651	3.05935040957726	0.527025051182663	0.598494591454455	0.937747879624643	Junction	Hippocampus
chr11:116870402-116873480(-)	ENSG00000160584.15	ENSG00000160584	SIK3	-0.0165273665104131	3.1086125666347	-0.527024584448814	0.598494915240632	0.937747879624643	Junction	Hippocampus
chr1:225991364-225992397(-)	ENSG00000143751.9	ENSG00000143751	SDE2	-0.0267224907464416	0.739949489532783	-0.527022521592142	0.5984963463023	0.937747879624643	Junction	Hippocampus
chr1:228146939-228147409(+)	ENSG00000143774.16	ENSG00000143774	GUK1	0.0685647451778369	-0.788387536180686	0.526996838913385	0.59851416322912	0.937747879624643	Junction	Hippocampus
chr1:113979631-113980331(+)	ENSG00000116774.11	ENSG00000116774	OLFML3	0.0461810531303663	0.210837612719779	0.5269881853799	0.598520166526984	0.937747879624643	Junction	Hippocampus
chr14:57391729-57396751(+)	ENSG00000139977.13	ENSG00000139977	NAA30	-0.0246706873279473	1.45144519573905	-0.526983798441015	0.598523209930185	0.937747879624643	Junction	Hippocampus
chr1:45685621-45686411(-)	ENSG00000159592.10	ENSG00000159592	GPBP1L1	-0.0289421533345141	0.86567923617215	-0.526982366719533	0.598524203176855	0.937747879624643	Junction	Hippocampus
chr13:108866243-108883058(+)	ENSG00000041515.15	ENSG00000041515	MYO16	-0.0296396017954059	1.34574332398643	-0.526963720569938	0.598537138880049	0.937747879624643	Junction	Hippocampus
chr1:87097936-87103431(+)	ENSG00000153936.16	ENSG00000153936	HS2ST1	0.0215677761628433	2.43090179203657	0.526946729287364	0.598548926635749	0.937747879624643	Junction	Hippocampus
chr9:114343804-114345862(-)	ENSG00000106948.16	ENSG00000106948	AKNA	0.0495782984113846	-0.590440416286948	0.526932347275641	0.598558904284231	0.937747879624643	Junction	Hippocampus
chr6:111696457-111699514(-)	ENSG00000010810.17	ENSG00000010810	FYN	-0.0567087647106393	-0.28182644796639	-0.526931360755298	0.598559588694265	0.937747879624643	Junction	Hippocampus
chr6:32016917-32017013(+)	ENSG00000224389.8	ENSG00000224389	C4B	0.0672776753091232	2.68893395862714	0.526919069036601	0.598568116247867	0.937747879624643	Junction	Hippocampus
chr2:71611347-71611464(+)	ENSG00000135636.13	ENSG00000135636	DYSF	0.0442848410890169	0.474880957431673	0.5269023687496	0.598579702396719	0.937747879624643	Junction	Hippocampus
chr5:138393373-138398177(+)	ENSG00000120733.13	ENSG00000120733	KDM3B	-0.0169772101899685	2.52785441790129	-0.526887892446269	0.598589745696307	0.937747879624643	Junction	Hippocampus
chr20:38725115-38727451(+)	ENSG00000101438.3	ENSG00000101438	SLC32A1	-0.038597326576714	0.122961746825493	-0.526887692365255	0.598589884508081	0.937747879624643	Junction	Hippocampus
chr3:48415348-48415582(-)	ENSG00000164050.12	ENSG00000164050	PLXNB1	-0.0220898387993345	2.1321550810125	-0.526868507034021	0.598603194933906	0.937747879624643	Junction	Hippocampus
chr11:249058-250802(+)	ENSG00000185627.17	ENSG00000185627	PSMD13	0.0173718150244749	2.89582568368883	0.526864196561368	0.598606185478173	0.937747879624643	Junction	Hippocampus
chr20:45971461-45972121(-)	ENSG00000198026.7	ENSG00000198026	ZNF335	-0.0389062238417471	-0.0172399905491549	-0.526863672092071	0.598606549347933	0.937747879624643	Junction	Hippocampus
chr17:68248087-68248639(+)	ENSG00000196704.11	ENSG00000196704	AMZ2	-0.0906936799392636	-1.53843819091047	-0.526855832673397	0.598611988243419	0.937747879624643	Junction	Hippocampus
chr12:57160006-57160892(+)	ENSG00000123384.13	ENSG00000123384	LRP1	0.0186448485837606	3.59571897450111	0.526840253852853	0.598622796710728	0.937747879624643	Junction	Hippocampus
chr2:70991984-70993695(-)	ENSG00000258881.6	ENSG00000258881	AC007040.11	0.0256997669729927	1.66834406362371	0.526828322436943	0.598631074696525	0.937747879624643	Junction	Hippocampus
chr15:67549208-67550033(+)	ENSG00000137764.19	ENSG00000137764	MAP2K5	0.0650968297712319	-0.670274676730846	0.52682515246291	0.598633274025156	0.937747879624643	Junction	Hippocampus
chr2:227340381-227355676(+)	ENSG00000168958.19	ENSG00000168958	MFF	-0.0376754122611172	0.101338468054069	-0.526814165879353	0.598640896547548	0.937747879624643	Junction	Hippocampus
chr4:25416599-25417615(+)	ENSG00000053900.10	ENSG00000053900	ANAPC4	-0.01938312223402	2.12475963351524	-0.526807851758096	0.598645277322535	0.937747879624643	Junction	Hippocampus
chr3:38236962-38242742(+)	ENSG00000172939.8	ENSG00000172939	OXSR1	0.0244024245752197	1.31979771287095	0.526800607627795	0.598650303361328	0.937747879624643	Junction	Hippocampus
chr17:1659549-1659840(-)	ENSG00000174231.16	ENSG00000174231	PRPF8	0.0167510652901974	3.18421806837656	0.526780036739683	0.598664575722029	0.937747879624643	Junction	Hippocampus
chr1:19156926-19157814(-)	ENSG00000127481.14	ENSG00000127481	UBR4	-0.0160659760875014	2.70043093465879	-0.526773039800206	0.598669430328696	0.937747879624643	Junction	Hippocampus
chr5:140562500-140562662(-)	ENSG00000113108.18	ENSG00000113108	APBB3	0.0215606737007646	1.66765638024144	0.526769769484039	0.598671699340989	0.937747879624643	Junction	Hippocampus
chr1:230912759-230916192(-)	ENSG00000143643.12	ENSG00000143643	TTC13	-0.0217099572710305	1.80791176671997	-0.526757372438364	0.598680300700582	0.937747879624643	Junction	Hippocampus
chr20:62273407-62279156(+)	ENSG00000130703.15	ENSG00000130703	OSBPL2	0.0205453646697649	1.90287843001037	0.526755853974582	0.598681354250058	0.937747879624643	Junction	Hippocampus
chr7:103472909-103482872(-)	ENSG00000189056.13	ENSG00000189056	RELN	-0.0571013921742594	-0.519060077781354	-0.526745840145771	0.598688302124833	0.937747879624643	Junction	Hippocampus
chr20:62007637-62009051(-)	ENSG00000130699.17	ENSG00000130699	TAF4	-0.0333483587151438	-0.144273120701598	-0.526717452767436	0.598707998282246	0.937747879624643	Junction	Hippocampus
chr19:45822847-45823371(-)	ENSG00000125755.18	ENSG00000125755	SYMPK	-0.0193678647010435	1.57561501273434	-0.526716666109448	0.598708544097314	0.937747879624643	Junction	Hippocampus
chr16:84159797-84165782(+)	ENSG00000154099.17	ENSG00000154099	DNAAF1	0.0576832715811418	0.086106999056291	0.526695237176024	0.598723412443536	0.937747879624643	Junction	Hippocampus
chr15:75650574-75656961(+)	ENSG00000173548.8	ENSG00000173548	SNX33	-0.0378456765478058	-0.159221268157126	-0.526692908596378	0.598725028125695	0.937747879624643	Junction	Hippocampus
chr2:182930789-182934751(-)	ENSG00000061676.14	ENSG00000061676	NCKAP1	0.0154022060681563	4.80809123377257	0.526678663547048	0.598734912079095	0.937747879624643	Junction	Hippocampus
chr2:63038817-63045065(+)	ENSG00000115504.14	ENSG00000115504	EHBP1	0.0185554247196807	2.74807312748048	0.526673115701375	0.598738761482015	0.937747879624643	Junction	Hippocampus
chr17:45630159-45636282(+)	ENSG00000204650.13	ENSG00000204650	CRHR1-IT1	0.0248016576069818	1.43058386590852	0.526672798938536	0.598738981269975	0.937747879624643	Junction	Hippocampus
chr8:60861126-60862195(+)	ENSG00000171316.11	ENSG00000171316	CHD7	-0.0315484988990922	0.719011973257685	-0.526671715068616	0.598739733320461	0.937747879624643	Junction	Hippocampus
chr8:69627867-69628170(+)	ENSG00000137573.13	ENSG00000137573	SULF1	-0.0649522181831683	0.409308935741966	-0.526670213569339	0.598740775146615	0.937747879624643	Junction	Hippocampus
chr19:40806675-40807137(+)	ENSG00000171570.10	ENSG00000171570	RAB4B-EGLN2	0.0209635165195085	2.02174100397555	0.526664924778622	0.598744444818956	0.937747879624643	Junction	Hippocampus
chr12:57715971-57716091(+)	ENSG00000135506.15	ENSG00000135506	OS9	-0.0174306919283504	2.84310979773067	-0.52664060236357	0.59876132126499	0.937747879624643	Junction	Hippocampus
chr3:172782232-172783798(+)	ENSG00000114346.13	ENSG00000114346	ECT2	0.0290220991587479	0.389763812775014	0.526639238435329	0.598762267651988	0.937747879624643	Junction	Hippocampus
chr16:24172362-24174517(+)	ENSG00000166501.12	ENSG00000166501	PRKCB	0.0331056480198355	3.83948826415722	0.526632132531486	0.598767198226652	0.937747879624643	Junction	Hippocampus
chr16:67132526-67132816(+)	ENSG00000125149.11	ENSG00000125149	C16orf70	-0.0230147685292214	2.09601676232056	-0.526631840712951	0.598767400711222	0.937747879624643	Junction	Hippocampus
chr3:184325115-184325268(+)	ENSG00000114867.20	ENSG00000114867	EIF4G1	-0.0150430824486906	3.79271551102717	-0.52662937201581	0.598769113671103	0.937747879624643	Junction	Hippocampus
chr1:42757923-42758851(-)	ENSG00000117385.15	ENSG00000117385	P3H1	-0.0376029124302521	-0.0395293308031955	-0.526613687891726	0.598779996498142	0.937747879624643	Junction	Hippocampus
chr2:106123092-106125619(-)	ENSG00000115652.14	ENSG00000115652	UXS1	-0.0225392855817449	2.18089084019718	-0.526608638760651	0.598783499984882	0.937747879624643	Junction	Hippocampus
chr5:154380632-154386312(+)	ENSG00000164574.15	ENSG00000164574	GALNT10	0.0384061268889258	-0.162121825253001	0.52660716952598	0.598784519457928	0.937747879624643	Junction	Hippocampus
chr18:62560645-62563008(+)	ENSG00000141664.9	ENSG00000141664	ZCCHC2	0.0312193150154387	0.38187524738128	0.526607121022238	0.598784553113734	0.937747879624643	Junction	Hippocampus
chrX:71128719-71129113(+)	ENSG00000184634.15	ENSG00000184634	MED12	0.0269174371466537	0.677402871651088	0.526593386277625	0.598794083421406	0.937747879624643	Junction	Hippocampus
chr15:32524601-32526812(-)	ENSG00000223509.8	ENSG00000223509	RP11-632K20.7	-0.0393779996213172	-0.0895095074020104	-0.526574691268598	0.598807055683891	0.937747879624643	Junction	Hippocampus
chr10:102109508-102109599(-)	ENSG00000198728.10	ENSG00000198728	LDB1	0.0164858820586708	3.01083137338085	0.5265687833062	0.59881115518105	0.937747879624643	Junction	Hippocampus
chr19:49680254-49680486(+)	ENSG00000126457.21	ENSG00000126457	PRMT1	-0.0427848589418558	-0.394425283041376	-0.526565518069377	0.598813420913391	0.937747879624643	Junction	Hippocampus
chr22:21934227-21939531(-)	ENSG00000100034.13	ENSG00000100034	PPM1F	0.0295240276329431	0.994057383999847	0.52654196767143	0.598829762538399	0.937747879624643	Junction	Hippocampus
chr4:54278007-54278361(+)	ENSG00000282278.1	ENSG00000282278	RP11-231C18.3	-0.027318040466588	2.14303838071794	-0.52653403293769	0.598835268497175	0.937747879624643	Junction	Hippocampus
chr3:58098909-58102202(+)	ENSG00000136068.14	ENSG00000136068	FLNB	-0.0304021333759692	0.924905952044067	-0.526529188023543	0.598838630423154	0.937747879624643	Junction	Hippocampus
chr18:2555039-2563796(-)	ENSG00000101574.14	ENSG00000101574	METTL4	0.0422332031743622	-0.239690376261986	0.526520071418664	0.598844956533944	0.937747879624643	Junction	Hippocampus
chr1:183292858-183293704(-)	ENSG00000157064.10	ENSG00000157064	NMNAT2	0.0184596568300683	2.86413568050005	0.526509646900818	0.598852190256982	0.937747879624643	Junction	Hippocampus
chr4:98352602-98391951(+)	ENSG00000138698.14	ENSG00000138698	RAP1GDS1	0.0247203553997944	2.34903471044989	0.526486149770614	0.59886849539986	0.937747879624643	Junction	Hippocampus
chr17:75846985-75847486(-)	ENSG00000132471.11	ENSG00000132471	WBP2	-0.0177241579184128	3.79170881000867	-0.526483156906145	0.598870572224703	0.937747879624643	Junction	Hippocampus
chr1:226888159-226888828(+)	ENSG00000143801.16	ENSG00000143801	PSEN2	0.0254739593128048	1.09111260730613	0.526450806480109	0.598893021218128	0.937747879624643	Junction	Hippocampus
chr14:21503578-21503663(-)	ENSG00000165819.11	ENSG00000165819	METTL3	-0.0200938117242849	1.89903473837576	-0.52645004446426	0.598893550009872	0.937747879624643	Junction	Hippocampus
chr15:63155732-63156412(-)	ENSG00000185088.13	ENSG00000185088	RPS27L	-0.0150764766321028	3.68540661604364	-0.526449491058385	0.598893934039363	0.937747879624643	Junction	Hippocampus
chr2:159383681-159385154(-)	ENSG00000123636.17	ENSG00000123636	BAZ2B	-0.0198151916590237	2.67082965511652	-0.526447473808053	0.59889533388743	0.937747879624643	Junction	Hippocampus
chr11:64315271-64315706(+)	ENSG00000173153.13	ENSG00000173153	ESRRA	0.0365720306054739	0.787664106894927	0.526422180535139	0.598912885994703	0.937747879624643	Junction	Hippocampus
chr20:56513429-56516934(+)	ENSG00000022277.12	ENSG00000022277	RTFDC1	-0.0139625160765886	4.49976244134544	-0.526421257294896	0.598913526675878	0.937747879624643	Junction	Hippocampus
chr16:89712717-89716461(-)	ENSG00000075399.13	ENSG00000075399	VPS9D1	-0.0280453701601639	0.56423025671339	-0.5264042394952	0.598925336208215	0.937747879624643	Junction	Hippocampus
chr1:39293620-39295045(+)	ENSG00000127603.23	ENSG00000127603	MACF1	0.0125441494758194	4.98233570301114	0.526392306540138	0.598933617166806	0.937747879624643	Junction	Hippocampus
chr12:57751737-57752174(-)	ENSG00000135446.16	ENSG00000135446	CDK4	0.0267078086581815	1.16667323159554	0.526385942669231	0.598938033441357	0.937747879624643	Junction	Hippocampus
chr1:92677219-92693801(-)	ENSG00000067208.14	ENSG00000067208	EVI5	-0.018081087286614	2.86875149269355	-0.526384533204138	0.598939011556355	0.937747879624643	Junction	Hippocampus
chr9:35313990-35366946(+)	ENSG00000198722.14	ENSG00000198722	UNC13B	0.0378713513560827	0.02161596683108	0.526375651758376	0.598945174957578	0.937747879624643	Junction	Hippocampus
chr12:7933903-7936019(-)	ENSG00000059804.15	ENSG00000059804	SLC2A3	0.031432402659	3.44561117213675	0.526374099834101	0.598946251939699	0.937747879624643	Junction	Hippocampus
chr6:97127463-97130756(+)	ENSG00000186231.16	ENSG00000186231	KLHL32	0.0251193856319495	1.76257900635037	0.526357525189531	0.598957754228485	0.937747879624643	Junction	Hippocampus
chr19:46605858-46605993(+)	ENSG00000160014.16	ENSG00000160014	CALM3	0.0548625907953819	-0.273408585161841	0.526341745731009	0.598968704776267	0.937747879624643	Junction	Hippocampus
chr7:112773056-112775175(-)	ENSG00000146802.12	ENSG00000146802	TMEM168	-0.0232199485095426	1.40209677810838	-0.526337782640675	0.598971455075711	0.937747879624643	Junction	Hippocampus
chr11:65920463-65920568(+)	ENSG00000175550.7	ENSG00000175550	DRAP1	-0.0162254300555649	3.27916675876239	-0.526335126616015	0.598973298302909	0.937747879624643	Junction	Hippocampus
chr13:51660664-51675169(+)	ENSG00000139668.8	ENSG00000139668	WDFY2	-0.035327626916145	0.050810155711825	-0.526334438307908	0.598973775975184	0.937747879624643	Junction	Hippocampus
chr18:48636686-48663751(+)	ENSG00000134030.13	ENSG00000134030	CTIF	0.0190572103972661	2.3019723802156	0.526327216566577	0.598978787731945	0.937747879624643	Junction	Hippocampus
chr3:1220814-1227817(+)	ENSG00000134115.12	ENSG00000134115	CNTN6	0.0515327405633399	-0.0436358752150544	0.526316446113667	0.598986262265274	0.937747879624643	Junction	Hippocampus
chr6:166490742-166498507(-)	ENSG00000071242.11	ENSG00000071242	RPS6KA2	-0.0212502575299858	2.28152803166444	-0.526315720402779	0.598986765899309	0.937747879624643	Junction	Hippocampus
chr2:69374114-69387064(-)	ENSG00000198380.12	ENSG00000198380	GFPT1	0.0306803280537554	0.766655339652242	0.526313967477354	0.598987982407835	0.937747879624643	Junction	Hippocampus
chr21:33252831-33260596(+)	ENSG00000159110.19	ENSG00000159110	IFNAR2	-0.0268801678457538	1.14111303393683	-0.526292163700746	0.599003114052633	0.937761249443705	Junction	Hippocampus
chr3:197817303-197820324(+)	ENSG00000186001.12	ENSG00000186001	LRCH3	-0.0166677456999899	2.73679819841263	-0.526277426230881	0.599013341836186	0.937766649636296	Junction	Hippocampus
chr1:155346470-155347655(-)	ENSG00000116539.11	ENSG00000116539	ASH1L	-0.0199412668631286	2.18789819580542	-0.526257801741182	0.599026961328084	0.937766649636296	Junction	Hippocampus
chr12:48149999-48150086(-)	ENSG00000177981.10	ENSG00000177981	ASB8	0.0562155486559581	-1.00710607288702	0.526231289602223	0.599045361106086	0.937766649636296	Junction	Hippocampus
chr7:102278066-102280036(+)	ENSG00000257923.9	ENSG00000257923	CUX1	-0.0274152733157505	0.485864085527706	-0.526202858327283	0.599065093075866	0.937766649636296	Junction	Hippocampus
chr3:42639751-42642500(+)	ENSG00000114857.17	ENSG00000114857	NKTR	-0.0197815530613497	2.93772913814171	-0.526191049792449	0.599073288562165	0.937766649636296	Junction	Hippocampus
chr12:47963634-47964208(+)	ENSG00000134291.11	ENSG00000134291	TMEM106C	0.0327738079553829	1.51356839939394	0.526188944965062	0.599074749382455	0.937766649636296	Junction	Hippocampus
chr6:129578605-129580069(-)	ENSG00000146376.10	ENSG00000146376	ARHGAP18	0.036446851763015	0.611454646702657	0.526187763592394	0.599075569295133	0.937766649636296	Junction	Hippocampus
chr2:177393050-177420268(+)	ENSG00000018510.13	ENSG00000018510	AGPS	0.0276154024397372	1.03917163408399	0.526182597166926	0.599079154975538	0.937766649636296	Junction	Hippocampus
chr8:144581278-144605534(-)	ENSG00000147799.11	ENSG00000147799	ARHGAP39	0.0312403845178823	0.591530822016846	0.526179337675685	0.599081417181759	0.937766649636296	Junction	Hippocampus
chr17:45024725-45030091(-)	ENSG00000172992.11	ENSG00000172992	DCAKD	0.0207547368928762	2.16433606223662	0.5261712530852	0.599087028200237	0.937766649636296	Junction	Hippocampus
chr20:51725933-51729833(-)	ENSG00000054793.13	ENSG00000054793	ATP9A	0.013143316810657	4.28768199344559	0.526170649552683	0.599087447076105	0.937766649636296	Junction	Hippocampus
chr11:72590245-72590426(-)	ENSG00000186642.15	ENSG00000186642	PDE2A	-0.0292927456357006	1.90461010238003	-0.526163980468937	0.599092075697634	0.937766649636296	Junction	Hippocampus
chr11:74222370-74225204(+)	ENSG00000214517.9	ENSG00000214517	PPME1	0.0155184736523434	4.00458245426265	0.526162522987141	0.599093087252793	0.937766649636296	Junction	Hippocampus
chr17:63834801-63835411(-)	ENSG00000108604.15	ENSG00000108604	SMARCD2	0.0259459123247868	0.856947282124051	0.526154224003541	0.59909884711977	0.937766649636296	Junction	Hippocampus
chr4:77742296-77744717(-)	ENSG00000138767.12	ENSG00000138767	CNOT6L	-0.0263535334323582	0.939208933832913	-0.526143156518313	0.599106528490305	0.937768355290833	Junction	Hippocampus
chr8:94250588-94252018(-)	ENSG00000164949.7	ENSG00000164949	GEM	-0.0502404459867754	0.0436518970572031	-0.52610708103601	0.599131566932603	0.937797229253999	Junction	Hippocampus
chr5:138162147-138163129(-)	ENSG00000112983.17	ENSG00000112983	BRD8	0.0177055872238426	2.26497207062012	0.526075925477274	0.599153191050517	0.937820758332069	Junction	Hippocampus
chr6:30910762-30910852(+)	ENSG00000213780.10	ENSG00000213780	GTF2H4	-0.0322262515730208	0.608043442068161	-0.526058562412546	0.5991652423754	0.937829303303256	Junction	Hippocampus
chr22:32399760-32401746(-)	ENSG00000100220.11	ENSG00000100220	RTCB	-0.0175592074154319	2.89665067296687	-0.526048799793436	0.599172018445036	0.937829591208061	Junction	Hippocampus
chr5:149183590-149198218(+)	ENSG00000173210.19	ENSG00000173210	ABLIM3	0.0249118627630185	1.36772514979753	0.526038104827256	0.599179441681106	0.93783089204628	Junction	Hippocampus
chr3:179224188-179224699(+)	ENSG00000121879.3	ENSG00000121879	PIK3CA	-0.0192404818180398	2.17688000000858	-0.525990631600705	0.599212392731521	0.937860911019852	Junction	Hippocampus
chr17:32745286-32748935(-)	ENSG00000176658.16	ENSG00000176658	MYO1D	0.0410023252738154	0.059143430484744	0.525985858443572	0.599215705813825	0.937860911019852	Junction	Hippocampus
chr15:54333857-54338360(+)	ENSG00000137766.16	ENSG00000137766	UNC13C	-0.0448337972301324	2.40686424854537	-0.525981980057297	0.599218397835451	0.937860911019852	Junction	Hippocampus
chr10:15647052-15655353(-)	ENSG00000077943.7	ENSG00000077943	ITGA8	-0.0502566126930696	0.922186184182385	-0.525954729366289	0.59923731293211	0.937872212728707	Junction	Hippocampus
chr16:69260261-69270142(+)	ENSG00000168807.16	ENSG00000168807	SNTB2	0.0319150264081856	1.29306615934261	0.525943989590881	0.599244767639347	0.937872212728707	Junction	Hippocampus
chr7:6024802-6026727(-)	ENSG00000086232.12	ENSG00000086232	EIF2AK1	0.018710182823614	2.2862062987785	0.525941788846689	0.599246295228052	0.937872212728707	Junction	Hippocampus
chr8:19601866-19757185(-)	ENSG00000147408.14	ENSG00000147408	CSGALNACT1	-0.0558680109080776	-0.651759914595365	-0.52592529517595	0.599257743932225	0.937872212728707	Junction	Hippocampus
chr4:131506-160911(+)	ENSG00000250312.6	ENSG00000250312	ZNF718	-0.117189122092048	-1.27659969563555	-0.525919560643661	0.599261724449921	0.937872212728707	Junction	Hippocampus
chr2:97760690-97760792(-)	ENSG00000075568.16	ENSG00000075568	TMEM131	-0.0234875154248359	1.13928332391373	-0.525914592052616	0.59926517331364	0.937872212728707	Junction	Hippocampus
chr17:42819610-42820773(-)	ENSG00000126581.12	ENSG00000126581	BECN1	0.0193055073443341	2.27394806300573	0.525894911757056	0.599278834147772	0.937876988308926	Junction	Hippocampus
chr10:5766639-5768212(-)	ENSG00000057608.16	ENSG00000057608	GDI2	-0.0123886701104834	3.46179602276326	-0.525891201403592	0.599281409659682	0.937876988308926	Junction	Hippocampus
chr4:155352729-155352911(-)	ENSG00000164114.18	ENSG00000164114	MAP9	0.0271285556743983	3.07409846128269	0.525849265342514	0.599310519588075	0.937906289501821	Junction	Hippocampus
chr2:69507579-69509230(-)	ENSG00000115977.18	ENSG00000115977	AAK1	0.0188808170130733	3.16227522007583	0.525845234292633	0.599313317776351	0.937906289501821	Junction	Hippocampus
chr1:83921395-83929135(-)	ENSG00000137941.16	ENSG00000137941	TTLL7	0.0181261991089563	4.62785700690706	0.525833962237691	0.599321142402705	0.937907526129508	Junction	Hippocampus
chr4:53379118-53379224(+)	ENSG00000145216.15	ENSG00000145216	FIP1L1	-0.0242219019241943	1.63745613388275	-0.52582375907443	0.599328225085696	0.937907526129508	Junction	Hippocampus
chr3:155833586-155833856(-)	ENSG00000169359.13	ENSG00000169359	SLC33A1	0.02259066697954	1.43697701397122	0.525815528668857	0.599333938376284	0.937907526129508	Junction	Hippocampus
chr10:110130487-110132304(+)	ENSG00000148700.14	ENSG00000148700	ADD3	0.0209375423230534	3.31907851540172	0.525806106924905	0.599340478687193	0.937907526129508	Junction	Hippocampus
chr13:27271069-27271483(+)	ENSG00000122035.6	ENSG00000122035	RASL11A	0.0564151839717017	-0.598664492481681	0.525778437525283	0.599359686197528	0.937916014387714	Junction	Hippocampus
chr17:28927064-28950064(-)	ENSG00000109118.13	ENSG00000109118	PHF12	-0.0282621287925236	0.815636540476676	-0.525750657110831	0.599378971053673	0.937916014387714	Junction	Hippocampus
chr14:45120955-45121484(-)	ENSG00000100442.10	ENSG00000100442	FKBP3	-0.0150208600840958	4.69744611069186	-0.525739354851752	0.599386817037562	0.937916014387714	Junction	Hippocampus
chr1:3631118-3631465(-)	ENSG00000116213.15	ENSG00000116213	WRAP73	0.0481951210132007	-0.789625163496498	0.525739294598173	0.599386858865485	0.937916014387714	Junction	Hippocampus
chr8:11845223-11845660(-)	ENSG00000164733.20	ENSG00000164733	CTSB	-0.0192097917526857	5.20987669372176	-0.525720416899176	0.599399963794617	0.937916014387714	Junction	Hippocampus
chr9:128993404-128993524(+)	ENSG00000095319.14	ENSG00000095319	NUP188	-0.0256011799083553	0.832780743223406	-0.525718641685433	0.599401196157567	0.937916014387714	Junction	Hippocampus
chr19:42356982-42357403(+)	ENSG00000105429.12	ENSG00000105429	MEGF8	0.0301604936927331	1.68174248179837	0.525715730016313	0.599403217456463	0.937916014387714	Junction	Hippocampus
chr5:146498687-146503374(+)	ENSG00000113649.11	ENSG00000113649	TCERG1	0.0221102779277437	2.1835637435813	0.525713399638466	0.599404835221558	0.937916014387714	Junction	Hippocampus
chr10:110573746-110575335(+)	ENSG00000108055.9	ENSG00000108055	SMC3	0.0236999140688246	1.29696999639547	0.525688096413163	0.599422401030754	0.937916014387714	Junction	Hippocampus
chr14:22565138-22575058(-)	ENSG00000129562.10	ENSG00000129562	DAD1	0.0184735895103214	3.21292500066467	0.525679938457574	0.599428064433441	0.937916014387714	Junction	Hippocampus
chr16:28956338-28958716(+)	ENSG00000176953.11	ENSG00000176953	NFATC2IP	0.0347290320257076	0.120697529547	0.525674333244016	0.599431955689803	0.937916014387714	Junction	Hippocampus
chr15:53978928-54012647(+)				-0.0476166557222488	2.21102264354461	-0.525663861132198	0.599439225679402	0.937916014387714	Junction	Hippocampus
chr16:15038688-15039968(-)	ENSG00000157045.8	ENSG00000157045	NTAN1	-0.0246460913870889	1.6580205656096	-0.525642462051726	0.599454081555744	0.937916014387714	Junction	Hippocampus
chr2:218277975-218278514(-)	ENSG00000135926.13	ENSG00000135926	TMBIM1	-0.0260088953656714	3.44078936558395	-0.525635805145718	0.599458703011477	0.937916014387714	Junction	Hippocampus
chr8:12531032-12565885(+)				0.0423224463194785	1.11044942502534	0.525622170656769	0.599468168598606	0.937916014387714	Junction	Hippocampus
chr4:39509908-39510352(-)	ENSG00000109814.11	ENSG00000109814	UGDH	-0.0305608183256827	1.00852335623857	-0.525618603476122	0.599470645083958	0.937916014387714	Junction	Hippocampus
chr20:34941830-34942487(-)	ENSG00000100983.9	ENSG00000100983	GSS	-0.018618896991806	2.17673978802194	-0.525616359842724	0.599472202710078	0.937916014387714	Junction	Hippocampus
chr20:38497517-38499446(+)	ENSG00000170471.14	ENSG00000170471	RALGAPB	-0.0170919055867615	2.82413645244155	-0.525607449603923	0.599478388596533	0.937916014387714	Junction	Hippocampus
chr2:231080315-231082882(+)	ENSG00000173692.12	ENSG00000173692	PSMD1	-0.0177222068884909	2.98223077165826	-0.525591367894583	0.599489553312191	0.937916014387714	Junction	Hippocampus
chrX:12975444-12976245(+)	ENSG00000205542.10	ENSG00000205542	TMSB4X	-0.083189787834578	0.807525830459728	-0.525590142435238	0.599490404090376	0.937916014387714	Junction	Hippocampus
chrX:53239295-53241783(-)	ENSG00000124313.12	ENSG00000124313	IQSEC2	-0.0223748767721266	2.52537305681793	-0.525585826558194	0.599493400403075	0.937916014387714	Junction	Hippocampus
chr9:132906836-132907300(-)	ENSG00000165699.13	ENSG00000165699	TSC1	0.0230552245802292	1.47326937923834	0.52557833491364	0.59949860151962	0.937916014387714	Junction	Hippocampus
chr8:12736798-12736899(-)	ENSG00000154359.12	ENSG00000154359	LONRF1	0.0296059792851754	0.965430295038256	0.525576286129986	0.599500023902817	0.937916014387714	Junction	Hippocampus
chr1:161173728-161173858(-)	ENSG00000158850.14	ENSG00000158850	B4GALT3	0.022700015830498	1.27382976515603	0.525570373815745	0.599504128579288	0.937916014387714	Junction	Hippocampus
chr17:31357091-31357268(+)	ENSG00000196712.16	ENSG00000196712	NF1	0.0139117511457867	3.27419182812628	0.525506872876137	0.599548215474161	0.937970404565772	Junction	Hippocampus
chr12:121165438-121166057(+)	ENSG00000089041.16	ENSG00000089041	P2RX7	0.0315068292112061	2.04663091725175	0.525496879774111	0.599555153534699	0.937970404565772	Junction	Hippocampus
chr7:74733982-74735460(+)	ENSG00000263001.5	ENSG00000263001	GTF2I	-0.0128239661998689	4.21743666674253	-0.525469308279065	0.599574296198614	0.937970404565772	Junction	Hippocampus
chr8:58826903-58838080(-)	ENSG00000198846.5	ENSG00000198846	TOX	0.0468237194218018	0.59052405547693	0.525460622575473	0.599580326669266	0.937970404565772	Junction	Hippocampus
chr14:32599507-32600625(+)	ENSG00000151320.10	ENSG00000151320	AKAP6	-0.0238239917270535	1.11744727051017	-0.525457988935244	0.599582155207078	0.937970404565772	Junction	Hippocampus
chr1:90017465-90018684(+)	ENSG00000162664.16	ENSG00000162664	ZNF326	-0.0210763808688488	2.5245082470549	-0.525457015620229	0.599582830980852	0.937970404565772	Junction	Hippocampus
chr17:17995112-17997459(+)	ENSG00000171962.17	ENSG00000171962	DRC3	0.0625058580410756	-1.08675687051306	0.525453825414726	0.599585045946761	0.937970404565772	Junction	Hippocampus
chr14:105468350-105469466(+)	ENSG00000182979.17	ENSG00000182979	MTA1	0.0335418938981109	0.269278728607084	0.525419349224439	0.599608983070317	0.937997536633224	Junction	Hippocampus
chr1:111182958-111183461(+)	ENSG00000134255.13	ENSG00000134255	CEPT1	-0.0272798655804763	0.993382940967342	-0.525392056237747	0.59962793314026	0.937998710731388	Junction	Hippocampus
chr15:70055299-70056297(-)	ENSG00000140332.15	ENSG00000140332	TLE3	-0.0362613323668551	-0.0010212262354313	-0.52537957856366	0.599636596731188	0.937998710731388	Junction	Hippocampus
chr2:73601437-73602184(+)	ENSG00000116127.17	ENSG00000116127	ALMS1	0.0274290320991547	0.688030696747683	0.525372556657637	0.59964147225792	0.937998710731388	Junction	Hippocampus
chr2:97181794-97183458(+)	ENSG00000135976.16	ENSG00000135976	ANKRD36	-0.0282235403766181	1.82610156120348	-0.525371978676957	0.599641873568602	0.937998710731388	Junction	Hippocampus
chr3:193470994-193483935(-)	ENSG00000127249.14	ENSG00000127249	ATP13A4	0.0226011418148481	2.55036215418299	0.525370788126657	0.599642700206569	0.937998710731388	Junction	Hippocampus
chr21:32457721-32467695(+)	ENSG00000166979.12	ENSG00000166979	EVA1C	0.0425269326595569	-0.551217219670295	0.52535453757839	0.599653983544925	0.93800339046631	Junction	Hippocampus
chr2:195855992-195857376(-)	ENSG00000118997.13	ENSG00000118997	DNAH7	-0.0554321039074635	-0.813281355091327	-0.525340056635165	0.599664038264372	0.93800339046631	Junction	Hippocampus
chr18:23556614-23557116(-)	ENSG00000141458.12	ENSG00000141458	NPC1	-0.0267338463125177	1.75960872187136	-0.525320868092979	0.59967736178308	0.93800339046631	Junction	Hippocampus
chr11:112074917-112075566(+)	ENSG00000150776.17	ENSG00000150776	C11orf57	-0.0302146417525655	0.345996536176561	-0.525315694745745	0.599680953907481	0.93800339046631	Junction	Hippocampus
chr2:241052158-241052354(+)	ENSG00000162804.13	ENSG00000162804	SNED1	-0.0382160634541716	0.0689048876836376	-0.525309842213479	0.599685017637211	0.93800339046631	Junction	Hippocampus
chr14:66508592-66681106(+)	ENSG00000171723.15	ENSG00000171723	GPHN	0.0163921075012419	2.9259554656572	0.525309504715007	0.599685251981038	0.93800339046631	Junction	Hippocampus
chr7:27816395-27816889(+)	ENSG00000106052.13	ENSG00000106052	TAX1BP1	0.0129862260037772	3.63458574553944	0.525293466520411	0.599696388233225	0.938010496206871	Junction	Hippocampus
chr17:46520284-46523083(+)	ENSG00000238083.7	ENSG00000238083	LRRC37A2	-0.0406623447781159	1.30158694858778	-0.525283907274337	0.599703025818988	0.938010565314038	Junction	Hippocampus
chr7:94407892-94408182(+)	ENSG00000164692.17	ENSG00000164692	COL1A2	0.0676426801171477	0.72162540168323	0.525254950041575	0.599723132850717	0.938023908742178	Junction	Hippocampus
chr10:87771042-87776320(-)	ENSG00000138138.13	ENSG00000138138	ATAD1	0.0161707519301857	3.33093440073817	0.525248773734642	0.599727421532188	0.938023908742178	Junction	Hippocampus
chr3:186785102-186785882(+)	ENSG00000156976.15	ENSG00000156976	EIF4A2	0.0161939084779225	6.47451361053573	0.525215905762255	0.599750244509408	0.938023908742178	Junction	Hippocampus
chr6:84062993-84089090(+)	ENSG00000135324.5	ENSG00000135324	MRAP2	-0.0442178364720258	0.987040645460583	-0.525213179576897	0.599752137545229	0.938023908742178	Junction	Hippocampus
chr11:43831011-43838316(+)	ENSG00000283341.1	ENSG00000283341	RP11-472I20.4	0.0158812669197184	3.80420448877569	0.525208660124996	0.599755275813366	0.938023908742178	Junction	Hippocampus
chr19:17330990-17331087(-)	ENSG00000074855.10	ENSG00000074855	ANO8	-0.0231685480425849	2.17677632671493	-0.525195897934064	0.599764137808177	0.938023908742178	Junction	Hippocampus
chr17:56981231-56985377(+)	ENSG00000121064.12	ENSG00000121064	SCPEP1	0.0215316823288387	2.12086637654322	0.525178154466428	0.59977645887288	0.938023908742178	Junction	Hippocampus
chr2:189752725-189752848(-)	ENSG00000128694.11	ENSG00000128694	OSGEPL1	0.0390040060887469	-0.148838869504128	0.525162641458172	0.59978723120075	0.938023908742178	Junction	Hippocampus
chr4:184652101-184657081(+)	ENSG00000164306.10	ENSG00000164306	PRIMPOL	-0.0373610049753499	-0.262133069906225	-0.525153825543983	0.5997933530647	0.938023908742178	Junction	Hippocampus
chr2:62747453-62764265(+)	ENSG00000115504.14	ENSG00000115504	EHBP1	-0.0159622821378095	2.90179251595893	-0.525153016537414	0.599793914848832	0.938023908742178	Junction	Hippocampus
chr17:75233159-75234636(+)	ENSG00000125450.10	ENSG00000125450	NUP85	0.0268176246670914	0.984117870775227	0.525136088406246	0.599805670006577	0.938023908742178	Junction	Hippocampus
chr6:33303990-33304127(-)	ENSG00000231925.11	ENSG00000231925	TAPBP	-0.0301427412974391	2.09975563485552	-0.525130543967688	0.599809520173766	0.938023908742178	Junction	Hippocampus
chr3:56755152-56773708(-)	ENSG00000163947.11	ENSG00000163947	ARHGEF3	0.0321066646143032	2.3325438537912	0.525120670673416	0.599816376411318	0.938023908742178	Junction	Hippocampus
chr9:93231109-93234807(+)	ENSG00000165238.16	ENSG00000165238	WNK2	-0.0230892409915783	2.61012517638889	-0.525103378394781	0.599828384644252	0.938023908742178	Junction	Hippocampus
chr10:15216111-15220943(-)	ENSG00000148468.16	ENSG00000148468	FAM171A1	-0.0197185530230722	3.01341720873188	-0.525100637446883	0.599830288043739	0.938023908742178	Junction	Hippocampus
chr5:52939692-52939839(+)	ENSG00000213949.8	ENSG00000213949	ITGA1	0.0413501393000152	0.291396615859327	0.525098244085301	0.59983195007072	0.938023908742178	Junction	Hippocampus
chrX:119786733-119789907(-)	ENSG00000198918.7	ENSG00000198918	RPL39	-0.016074650273258	6.19715090480761	-0.525084232045646	0.599841680522084	0.938023908742178	Junction	Hippocampus
chrX:53627516-53627738(-)	ENSG00000086758.15	ENSG00000086758	HUWE1	-0.0142927690650356	4.07036742365432	-0.525083641963893	0.599842090297106	0.938023908742178	Junction	Hippocampus
chr20:33623297-33624763(+)	ENSG00000078699.21	ENSG00000078699	CBFA2T2	0.0213457539668458	1.43566016011949	0.525079230197494	0.599845153998096	0.938023908742178	Junction	Hippocampus
chr17:68450898-68452909(-)	ENSG00000070540.12	ENSG00000070540	WIPI1	0.0310567281050353	0.555485772474768	0.525070623221152	0.599851131035378	0.938023908742178	Junction	Hippocampus
chr15:85740273-85741045(+)	ENSG00000170776.20	ENSG00000170776	AKAP13	0.0298596929385766	0.92973069933337	0.52506808126268	0.599852896280745	0.938023908742178	Junction	Hippocampus
chr18:45725014-45730299(+)	ENSG00000141469.16	ENSG00000141469	SLC14A1	0.0577235693449256	1.01853229697396	0.525062728203465	0.599856613683177	0.938023908742178	Junction	Hippocampus
chr10:92531918-92534577(-)	ENSG00000119912.15	ENSG00000119912	IDE	-0.0218733090863311	1.78088653350295	-0.525049749812781	0.599865626498428	0.938027691901326	Junction	Hippocampus
chr2:172479740-172479989(+)	ENSG00000091409.14	ENSG00000091409	ITGA6	-0.0238380168631481	1.50249090098289	-0.525017322538302	0.59988814581779	0.938032369077504	Junction	Hippocampus
chr11:121514322-121520656(+)	ENSG00000137642.12	ENSG00000137642	SORL1	0.0188572883833732	3.69802503833299	0.525017203872265	0.599888228226851	0.938032369077504	Junction	Hippocampus
chr8:55796153-55798913(+)	ENSG00000137574.10	ENSG00000137574	TGS1	-0.0277044067317273	0.620875264721784	-0.52501143535879	0.59989223424686	0.938032369077504	Junction	Hippocampus
chr2:23895971-23926554(-)	ENSG00000119778.14	ENSG00000119778	ATAD2B	-0.0371061137552561	-0.132830132175876	-0.524997827966341	0.599901684127572	0.938032369077504	Junction	Hippocampus
chr8:69466951-69501873(+)	ENSG00000137573.13	ENSG00000137573	SULF1	-0.0788749477027358	-1.47676620962263	-0.524992315111203	0.599905512641052	0.938032369077504	Junction	Hippocampus
chr4:3212710-3213957(+)	ENSG00000197386.10	ENSG00000197386	HTT	-0.0272837023231391	1.34075828755776	-0.524968470725933	0.599922071983358	0.938032369077504	Junction	Hippocampus
chr16:411077-411360(+)	ENSG00000242612.6	ENSG00000242612	DECR2	-0.0478665243337594	-0.574774092391059	-0.52496347764514	0.599925539582131	0.938032369077504	Junction	Hippocampus
chr3:49723473-49723597(-)	ENSG00000173540.12	ENSG00000173540	GMPPB	-0.0347840163963309	-0.178515918895002	-0.524959014958616	0.599928638839972	0.938032369077504	Junction	Hippocampus
chr10:91845941-91848382(+)	ENSG00000107854.5	ENSG00000107854	TNKS2	0.0159928700062388	3.07779836572491	0.524952138104459	0.599933414709308	0.938032369077504	Junction	Hippocampus
chr16:1770767-1770880(-)	ENSG00000103024.7	ENSG00000103024	NME3	-0.0309430948144435	0.865202278382943	-0.524950498911701	0.599934553105992	0.938032369077504	Junction	Hippocampus
chr2:73263309-73263677(-)	ENSG00000163013.11	ENSG00000163013	FBXO41	-0.0214568013275213	1.99727093832731	-0.524938098142508	0.599943165300364	0.93803552529928	Junction	Hippocampus
chr14:69455867-69458362(+)	ENSG00000029364.11	ENSG00000029364	SLC39A9	0.023266161034459	1.61305959644765	0.524912056478851	0.599961251124966	0.938037986916734	Junction	Hippocampus
chr13:99238555-99243831(+)	ENSG00000134882.15	ENSG00000134882	UBAC2	0.0242260185969549	1.22106891993221	0.524903115653489	0.59996746054726	0.938037986916734	Junction	Hippocampus
chr1:40415382-40416175(+)	ENSG00000084070.11	ENSG00000084070	SMAP2	-0.0163779560798245	3.67202623094949	-0.524888725310668	0.599977454732377	0.938037986916734	Junction	Hippocampus
chr19:18537774-18538215(-)	ENSG00000105701.15	ENSG00000105701	FKBP8	0.0112934429458538	4.704676011378	0.524866114320375	0.599993158362529	0.938037986916734	Junction	Hippocampus
chr12:111767097-111781917(+)	ENSG00000111275.12	ENSG00000111275	ALDH2	-0.0208806983206728	3.3643573516833	-0.524861926596645	0.599996066812234	0.938037986916734	Junction	Hippocampus
chr3:56882355-56958822(-)	ENSG00000163947.11	ENSG00000163947	ARHGEF3	0.0562550401395887	-1.16861681123605	0.524819922912981	0.60002523948289	0.938037986916734	Junction	Hippocampus
chr5:129095076-129104955(+)	ENSG00000066583.11	ENSG00000066583	ISOC1	0.0362964241911585	0.518223188223841	0.524805247440285	0.600035432139213	0.938037986916734	Junction	Hippocampus
chr20:32456396-32474600(-)	ENSG00000197183.13	ENSG00000197183	NOL4L	0.0295035269444851	0.553092361993692	0.524802210605809	0.600037541342434	0.938037986916734	Junction	Hippocampus
chr22:29140367-29141943(+)	ENSG00000183762.12	ENSG00000183762	KREMEN1	0.0315809662788294	0.955339762025699	0.524800278908035	0.600038882985688	0.938037986916734	Junction	Hippocampus
chr3:179720035-179721401(+)	ENSG00000058056.8	ENSG00000058056	USP13	-0.0335960400241661	0.292091776712167	-0.524794334779357	0.60004301143516	0.938037986916734	Junction	Hippocampus
chr2:50922688-51027501(-)	ENSG00000179915.22	ENSG00000179915	NRXN1	0.0348350189869232	0.603899721122166	0.524790042151765	0.600045992855109	0.938037986916734	Junction	Hippocampus
chr7:35890794-35898247(+)	ENSG00000122545.18	ENSG00000122545	SEPT7	0.0168703738281615	5.86527260790584	0.524785415760196	0.600049206096453	0.938037986916734	Junction	Hippocampus
chr16:30966387-30966883(+)	ENSG00000099381.16	ENSG00000099381	SETD1A	-0.0354602892131556	0.0804334448047762	-0.524776089015195	0.600055683972816	0.938037986916734	Junction	Hippocampus
chr7:116775112-116777388(+)	ENSG00000105976.14	ENSG00000105976	MET	0.0627134259262723	1.63392545386726	0.524770904328901	0.600059285002426	0.938037986916734	Junction	Hippocampus
chr11:9856721-9858225(-)	ENSG00000133812.15	ENSG00000133812	SBF2	0.015959632878393	2.32233485384131	0.524764674330599	0.600063612067637	0.938037986916734	Junction	Hippocampus
chr10:38095634-38095743(+)	ENSG00000075407.18	ENSG00000075407	ZNF37A	0.0421442952289626	-0.455243455962028	0.524760362897672	0.600066606595439	0.938037986916734	Junction	Hippocampus
chr14:49838207-49840717(-)	ENSG00000165525.17	ENSG00000165525	NEMF	0.0151980868174742	2.58925851434241	0.524756602879433	0.60006921814089	0.938037986916734	Junction	Hippocampus
chr20:2655513-2655594(+)	ENSG00000101361.15	ENSG00000101361	NOP56	-0.0173571048187782	3.0314615625231	-0.524749918578724	0.600073860778753	0.938037986916734	Junction	Hippocampus
chr8:123503463-123504603(-)	ENSG00000156804.7	ENSG00000156804	FBXO32	0.0294806778332409	2.3771159706401	0.524742643971593	0.600078913437499	0.938037986916734	Junction	Hippocampus
chr10:122986963-122990173(+)	ENSG00000179988.13	ENSG00000179988	PSTK	-0.0286500204796585	0.430944331229784	-0.524738548910082	0.600081757716211	0.938037986916734	Junction	Hippocampus
chr2:37372473-37372681(+)	ENSG00000115828.15	ENSG00000115828	QPCT	-0.0370027502499301	1.16010863351574	-0.524721978281323	0.600093267126401	0.938037986916734	Junction	Hippocampus
chr6:113945471-113946007(-)	ENSG00000196591.11	ENSG00000196591	HDAC2	0.0159255996555837	3.14683044106424	0.524716434219259	0.600097117870769	0.938037986916734	Junction	Hippocampus
chr14:23140625-23143078(-)	ENSG00000092068.19	ENSG00000092068	SLC7A8	0.0410965677044567	0.782319848943222	0.52470806126273	0.600102933504285	0.938037986916734	Junction	Hippocampus
chr18:3089597-3090657(-)	ENSG00000101605.12	ENSG00000101605	MYOM1	-0.0471069503222952	-0.310881907211697	-0.524704774382371	0.600105216491197	0.938037986916734	Junction	Hippocampus
chr4:54723699-54725856(+)	ENSG00000157404.15	ENSG00000157404	KIT	0.0400853612788192	2.6613921411386	0.52469849271353	0.600109579596103	0.938037986916734	Junction	Hippocampus
chr9:110499239-110503037(-)	ENSG00000165124.17	ENSG00000165124	SVEP1	0.0542812138303833	-0.514158691545097	0.524673181409002	0.600127160400964	0.93804942573943	Junction	Hippocampus
chr2:160285045-160286968(-)	ENSG00000153250.18	ENSG00000153250	RBMS1	0.0412735039923878	0.0041348582303099	0.524664091714634	0.600133474006325	0.93804942573943	Junction	Hippocampus
chr6:169222469-169223247(-)	ENSG00000186340.14	ENSG00000186340	THBS2	-0.0388153877882807	1.001994152777	-0.524652819024911	0.600141303939029	0.93804942573943	Junction	Hippocampus
chr19:52212834-52212954(+)	ENSG00000105568.17	ENSG00000105568	PPP2R1A	-0.0146018994238468	4.18019411744387	-0.524649197655716	0.600143819326997	0.93804942573943	Junction	Hippocampus
chr19:7873300-7873418(-)	ENSG00000183248.11	ENSG00000183248	PRR36	-0.0311166609383969	0.891686442082339	-0.524640492424344	0.600149865964061	0.93804942573943	Junction	Hippocampus
chr2:236399489-236419148(-)	ENSG00000132321.16	ENSG00000132321	IQCA1	0.0429494622268339	1.03379091098946	0.524617435472121	0.600165881412685	0.9380574167183	Junction	Hippocampus
chr7:36284821-36287638(+)	ENSG00000122547.10	ENSG00000122547	EEPD1	-0.0329019433351749	0.461769275486851	-0.524608054087625	0.600172397814373	0.9380574167183	Junction	Hippocampus
chr19:19496220-19498442(+)	ENSG00000167491.17	ENSG00000167491	GATAD2A	-0.0289978988063578	1.34247628055565	-0.524604653835813	0.600174759670566	0.9380574167183	Junction	Hippocampus
chr12:79793929-79795637(-)	ENSG00000058272.16	ENSG00000058272	PPP1R12A	0.0198929005776656	3.04527982953171	0.524578428833609	0.60019297601735	0.938060746154821	Junction	Hippocampus
chr17:68044072-68044320(+)	ENSG00000182481.8	ENSG00000182481	KPNA2	-0.0231772975118824	2.73376898936969	-0.524574161532376	0.600195940183432	0.938060746154821	Junction	Hippocampus
chr20:45943245-45943339(+)	ENSG00000100982.11	ENSG00000100982	PCIF1	-0.0269289166793084	0.630779550251654	-0.524573109237148	0.600196671133045	0.938060746154821	Junction	Hippocampus
chr5:55405589-55410523(+)	ENSG00000039123.15	ENSG00000039123	SKIV2L2	0.0149839341364004	2.41948754463433	0.524553918351184	0.600210001655617	0.938067045163259	Junction	Hippocampus
chr17:31528544-31528619(+)	ENSG00000131242.16	ENSG00000131242	RAB11FIP4	0.0172196480049924	3.51552938460098	0.524548322074105	0.600213889010481	0.938067045163259	Junction	Hippocampus
chr2:241230270-241230758(-)	ENSG00000115677.16	ENSG00000115677	HDLBP	0.0129127512918646	3.95550658973684	0.524525135871323	0.600229995017851	0.938076505546685	Junction	Hippocampus
chr22:50267175-50267256(-)	ENSG00000185386.14	ENSG00000185386	MAPK11	-0.0287302641832232	1.01311175606442	-0.52448592781943	0.600257230849975	0.938076505546685	Junction	Hippocampus
chr5:1494915-1501460(-)	ENSG00000153395.9	ENSG00000153395	LPCAT1	-0.0448880975629219	-0.333492711445813	-0.524484889176464	0.600257952349852	0.938076505546685	Junction	Hippocampus
chr15:56365478-56365578(+)	ENSG00000151575.14	ENSG00000151575	TEX9	0.0485593715230785	-0.986382987840235	0.52447751599115	0.600263074190783	0.938076505546685	Junction	Hippocampus
chr4:155375022-155375775(-)	ENSG00000164114.18	ENSG00000164114	MAP9	-0.0257658117164292	1.20572190819701	-0.524473351945346	0.600265966786586	0.938076505546685	Junction	Hippocampus
chr1:153991677-153992064(+)	ENSG00000177954.11	ENSG00000177954	RPS27	0.0213554113987244	7.30226895834068	0.52443480370799	0.600292745003304	0.938076505546685	Junction	Hippocampus
chr16:57639671-57650252(+)	ENSG00000205336.11	ENSG00000205336	ADGRG1	-0.0513039576063637	-0.64034498318587	-0.52440392365955	0.600314196767903	0.938076505546685	Junction	Hippocampus
chr19:55386439-55386569(+)	ENSG00000108107.13	ENSG00000108107	RPL28	0.0213146240257035	5.64278038002437	0.524396435103966	0.600319398973179	0.938076505546685	Junction	Hippocampus
chr6:30294965-30296131(-)	ENSG00000231074.8	ENSG00000231074	HCG18	-0.0211678839674274	2.03525579989716	-0.524396013877109	0.600319691594781	0.938076505546685	Junction	Hippocampus
chr1:26768000-26771118(+)	ENSG00000117713.18	ENSG00000117713	ARID1A	0.0152291180535831	2.88158855037732	0.524378196685235	0.600332069058667	0.938076505546685	Junction	Hippocampus
chr15:61961894-61962370(-)	ENSG00000129003.15	ENSG00000129003	VPS13C	-0.0152387209714933	3.07321540203066	-0.524375105098041	0.600334216771915	0.938076505546685	Junction	Hippocampus
chr1:198703373-198704471(+)	ENSG00000081237.18	ENSG00000081237	PTPRC	0.0423094269062143	0.773681496642905	0.524362274151832	0.60034313041617	0.938076505546685	Junction	Hippocampus
chr7:116672578-116699070(+)	ENSG00000105976.14	ENSG00000105976	MET	-0.0588568277282498	0.13544279995191	-0.524352897458711	0.600349644432597	0.938076505546685	Junction	Hippocampus
chr21:42291657-42294541(+)	ENSG00000160179.18	ENSG00000160179	ABCG1	-0.0373565270596295	0.727793389788493	-0.524346342315979	0.600354198328688	0.938076505546685	Junction	Hippocampus
chr2:69810674-69812652(+)	ENSG00000196975.15	ENSG00000196975	ANXA4	0.0312035989513784	1.09710098770484	0.524307520052181	0.600381168704459	0.938076505546685	Junction	Hippocampus
chr8:2957808-2961140(-)	ENSG00000183117.18	ENSG00000183117	CSMD1	-0.0303059518943375	0.443239799834531	-0.524301931006127	0.600385051539101	0.938076505546685	Junction	Hippocampus
chr3:33408798-33409235(-)	ENSG00000153560.11	ENSG00000153560	UBP1	-0.0180770654925137	2.55923496857627	-0.524298258924163	0.600387602622346	0.938076505546685	Junction	Hippocampus
chr1:147944099-147953344(+)	ENSG00000188092.14	ENSG00000188092	GPR89B	-0.149426620043063	-2.3559594831423	-0.524257276399169	0.60041607449747	0.938076505546685	Junction	Hippocampus
chr12:57178604-57178889(+)	ENSG00000123384.13	ENSG00000123384	LRP1	0.0165818687933595	3.93395001572476	0.52425462135388	0.600417919063767	0.938076505546685	Junction	Hippocampus
chr8:143985329-143985411(-)	ENSG00000178685.13	ENSG00000178685	PARP10	-0.0476672217890149	-0.561015530100178	-0.524254203871804	0.600418209105519	0.938076505546685	Junction	Hippocampus
chr17:11644700-11647071(+)	ENSG00000007174.17	ENSG00000007174	DNAH9	0.0592501466138655	-0.755852215724571	0.524243453020086	0.600425678180714	0.938076505546685	Junction	Hippocampus
chr12:111936831-111937159(-)	ENSG00000198270.12	ENSG00000198270	TMEM116	0.0253540196780073	2.33951911074421	0.524231066574286	0.600434283625166	0.938076505546685	Junction	Hippocampus
chr10:109884149-109886245(-)	ENSG00000108039.17	ENSG00000108039	XPNPEP1	-0.0193699709843664	2.01516207710921	-0.524213360068156	0.600446585262105	0.938076505546685	Junction	Hippocampus
chr4:120818528-120821170(-)	ENSG00000138738.10	ENSG00000138738	PRDM5	0.0278690589306532	0.86643698712558	0.524200683251132	0.60045539258094	0.938076505546685	Junction	Hippocampus
chr6:89646604-89648031(-)	ENSG00000112159.11	ENSG00000112159	MDN1	-0.0224264536582469	1.63633063821202	-0.524194604008467	0.600459616203641	0.938076505546685	Junction	Hippocampus
chr7:158760148-158761495(-)	ENSG00000117868.15	ENSG00000117868	ESYT2	0.0166550335240891	3.35893138776753	0.52419025820982	0.600462635504742	0.938076505546685	Junction	Hippocampus
chr17:32749007-32755491(-)	ENSG00000176658.16	ENSG00000176658	MYO1D	0.0254622777802884	1.7949844249025	0.524164046344158	0.600480846691307	0.938076505546685	Junction	Hippocampus
chr5:178214886-178215275(-)	ENSG00000175309.14	ENSG00000175309	PHYKPL	0.0343161629645667	0.449660062263349	0.524152945384062	0.600488559367652	0.938076505546685	Junction	Hippocampus
chr1:203075758-203075967(+)	ENSG00000143847.15	ENSG00000143847	PPFIA4	-0.041738837548243	-0.378785046240615	-0.524143557617472	0.600495081794022	0.938076505546685	Junction	Hippocampus
chr6:43172170-43173846(+)	ENSG00000112658.7	ENSG00000112658	SRF	0.0253946805579557	0.923531237198531	0.524140923520724	0.600496911915826	0.938076505546685	Junction	Hippocampus
chr15:23024194-23024736(-)	ENSG00000275835.4	ENSG00000275835	TUBGCP5	0.0233349589286257	1.32088434903069	0.524129998125278	0.600504502705963	0.938076505546685	Junction	Hippocampus
chr5:141529698-141534334(-)	ENSG00000131504.15	ENSG00000131504	DIAPH1	0.0314804549838856	0.883566925322815	0.524124914488747	0.600508034750222	0.938076505546685	Junction	Hippocampus
chr3:151165520-151165845(+)	ENSG00000144893.12	ENSG00000144893	MED12L	-0.0265692504473027	1.61221396595363	-0.52412054843095	0.600511068237676	0.938076505546685	Junction	Hippocampus
chr17:4112809-4114298(-)	ENSG00000074755.14	ENSG00000074755	ZZEF1	-0.0262487751217494	0.877919744947411	-0.52411874117356	0.600512323901655	0.938076505546685	Junction	Hippocampus
chr2:141013746-141015695(-)	ENSG00000168702.17	ENSG00000168702	LRP1B	-0.0185750441597061	3.1820389534208	-0.524112036054756	0.600516982560141	0.938076505546685	Junction	Hippocampus
chr1:26551478-26551643(+)	ENSG00000117676.13	ENSG00000117676	RPS6KA1	0.0387040891021113	-0.257229190466974	0.524110856858669	0.600517801857067	0.938076505546685	Junction	Hippocampus
chr5:77453929-77459061(-)	ENSG00000164253.13	ENSG00000164253	WDR41	0.0176043564414807	3.07946709729045	0.524097751101093	0.600526907676954	0.938076505546685	Junction	Hippocampus
chr15:42442415-42444201(-)	ENSG00000103994.16	ENSG00000103994	ZNF106	0.0186593286827755	2.95169778863361	0.524092051872552	0.600530867494197	0.938076505546685	Junction	Hippocampus
chr14:58329605-58330002(+)	ENSG00000032219.18	ENSG00000032219	ARID4A	-0.0265552799819475	0.695723674205477	-0.524088689898262	0.600533203395511	0.938076505546685	Junction	Hippocampus
chr11:65646379-65646455(+)	ENSG00000213445.9	ENSG00000213445	SIPA1	-0.0470939222473597	-0.62260330848448	-0.524084939758823	0.600535808999017	0.938076505546685	Junction	Hippocampus
chr7:103319679-103319755(-)	ENSG00000105821.14	ENSG00000105821	DNAJC2	-0.026394156747393	1.12360180462603	-0.52406132810973	0.600552214532375	0.938076505546685	Junction	Hippocampus
chr18:3086152-3089173(-)	ENSG00000101605.12	ENSG00000101605	MYOM1	-0.0401699527139032	0.412658196533133	-0.524051177062487	0.600559267611122	0.938076505546685	Junction	Hippocampus
chr11:47276203-47276731(+)	ENSG00000110514.19	ENSG00000110514	MADD	0.0158094587486335	3.54991509011487	0.524035556685886	0.600570120923989	0.938076505546685	Junction	Hippocampus
chr3:93896692-93898447(-)	ENSG00000184500.14	ENSG00000184500	PROS1	0.0372536458039174	1.80739624067624	0.52403277099125	0.600572056483054	0.938076505546685	Junction	Hippocampus
chr8:58595660-58597386(-)	ENSG00000035681.7	ENSG00000035681	NSMAF	-0.0226543003656052	1.99091399394663	-0.52402438430561	0.600577883745246	0.938076505546685	Junction	Hippocampus
chr9:35386294-35389845(+)	ENSG00000198722.14	ENSG00000198722	UNC13B	0.0259889091912031	1.92293427776743	0.524014247678176	0.600584926941521	0.938076505546685	Junction	Hippocampus
chr11:103203777-103204821(+)	ENSG00000187240.13	ENSG00000187240	DYNC2H1	-0.0235983220553205	1.06934177438958	-0.524004995814208	0.600591355413508	0.938076505546685	Junction	Hippocampus
chr5:702833-708434(-)				-0.110995315194923	-1.3447035408132	-0.524000730098438	0.600594319371013	0.938076505546685	Junction	Hippocampus
chr7:105118023-105126247(-)	ENSG00000135250.16	ENSG00000135250	SRPK2	0.0134245170974792	4.19698364606519	0.523992623670946	0.600599951997737	0.938076505546685	Junction	Hippocampus
chr12:54396377-54397364(-)	ENSG00000161638.10	ENSG00000161638	ITGA5	-0.0721178399106796	-0.942658914497288	-0.523992047663533	0.60060035222856	0.938076505546685	Junction	Hippocampus
chr1:30742550-30757658(-)	ENSG00000162511.7	ENSG00000162511	LAPTM5	-0.0553086008809478	0.544119932898081	-0.523984842933832	0.600605358346049	0.938076505546685	Junction	Hippocampus
chr3:27256372-27284601(-)	ENSG00000163491.16	ENSG00000163491	NEK10	-0.0258806188392135	1.3306043854841	-0.523966492375877	0.600618109090239	0.938076505546685	Junction	Hippocampus
chr19:50316092-50320592(-)	ENSG00000131398.13	ENSG00000131398	KCNC3	-0.0373434827915925	-0.0810795946654419	-0.523948854799292	0.60063036454058	0.938076505546685	Junction	Hippocampus
chr1:88741289-88760221(+)	ENSG00000065243.19	ENSG00000065243	PKN2	0.0183167060263387	2.54409955195778	0.523947036674401	0.600631627869076	0.938076505546685	Junction	Hippocampus
chr8:26390518-26391242(+)	ENSG00000104765.15	ENSG00000104765	BNIP3L	-0.0894130415921766	-1.33153604083234	-0.523896741904524	0.600666575790125	0.938076505546685	Junction	Hippocampus
chr22:43981462-43983932(+)	ENSG00000100347.14	ENSG00000100347	SAMM50	-0.0215544400492888	1.73484430971632	-0.523884183811145	0.60067530207513	0.938076505546685	Junction	Hippocampus
chr19:39836669-39837710(-)	ENSG00000105202.7	ENSG00000105202	FBL	0.0195419379044598	2.14383656106668	0.523877389329368	0.600680023403743	0.938076505546685	Junction	Hippocampus
chrX:21516632-21526866(+)	ENSG00000149970.14	ENSG00000149970	CNKSR2	0.0237163526485961	2.07724042400855	0.523864752952187	0.600688804175459	0.938076505546685	Junction	Hippocampus
chr9:137022866-137022940(-)	ENSG00000107331.16	ENSG00000107331	ABCA2	-0.0210022314210509	4.00812181104563	-0.523863252354114	0.600689846915623	0.938076505546685	Junction	Hippocampus
chr20:4148978-4175029(+)	ENSG00000088826.17	ENSG00000088826	SMOX	-0.0260978500223556	1.81648014704677	-0.523862868420573	0.600690113704664	0.938076505546685	Junction	Hippocampus
chr12:62648637-62667177(-)	ENSG00000111110.11	ENSG00000111110	PPM1H	-0.0212480228810933	2.61486792495899	-0.523854671147129	0.600695809866668	0.938076505546685	Junction	Hippocampus
chr9:37842287-37854779(+)	ENSG00000122741.15	ENSG00000122741	DCAF10	0.0241647117171406	1.03766753448657	0.52384385246724	0.600703327642095	0.938076505546685	Junction	Hippocampus
chr5:69393241-69393353(+)	ENSG00000152942.18	ENSG00000152942	RAD17	-0.0207656584385913	1.47822707685209	-0.523836648500507	0.600708333618869	0.938076505546685	Junction	Hippocampus
chr16:8801911-8804766(+)	ENSG00000140650.11	ENSG00000140650	PMM2	-0.0415279564865197	-0.201206597841454	-0.52383275834583	0.600711036862981	0.938076505546685	Junction	Hippocampus
chr20:59605133-59743106(+)	ENSG00000087495.16	ENSG00000087495	PHACTR3	-0.0251688732469946	1.50648113264333	-0.523823987559752	0.600717131647527	0.938076505546685	Junction	Hippocampus
chr19:2118833-2120861(-)	ENSG00000065000.15	ENSG00000065000	AP3D1	-0.0181511690437639	2.65526277208708	-0.523822061090352	0.600718470347248	0.938076505546685	Junction	Hippocampus
chr12:40232384-40235625(+)	ENSG00000188906.14	ENSG00000188906	LRRK2	0.032579219000221	0.775056713790803	0.52380225007705	0.600732237059192	0.938076505546685	Junction	Hippocampus
chr3:112616859-112618967(-)	ENSG00000091986.15	ENSG00000091986	CCDC80	0.0357181275276085	0.831967986822294	0.523800770584817	0.600733265166986	0.938076505546685	Junction	Hippocampus
chr9:108999257-109013301(-)	ENSG00000119326.14	ENSG00000119326	CTNNAL1	-0.0498186773630659	-0.573716912452054	-0.523796359913423	0.600736330173038	0.938076505546685	Junction	Hippocampus
chr17:82183933-82188218(-)	ENSG00000176155.18	ENSG00000176155	CCDC57	0.0507306486076491	0.250143220028305	0.523794606212444	0.600737548833947	0.938076505546685	Junction	Hippocampus
chr7:128759853-128767455(+)	ENSG00000128595.16	ENSG00000128595	CALU	0.0179481336184535	3.33454629961244	0.523789886893569	0.600740828332143	0.938076505546685	Junction	Hippocampus
chr8:52661008-52661094(-)	ENSG00000023287.12	ENSG00000023287	RB1CC1	0.0179275476949645	3.62379982304186	0.523784409005822	0.600744634977028	0.938076505546685	Junction	Hippocampus
chr4:121855562-121858991(-)	ENSG00000138686.9	ENSG00000138686	BBS7	-0.0214393167118928	2.48914025721048	-0.523760902804614	0.60076096982091	0.938076505546685	Junction	Hippocampus
chr7:135601508-135602804(+)	ENSG00000155561.14	ENSG00000155561	NUP205	-0.0243569033126728	0.889745207648034	-0.52375923391013	0.600762129570659	0.938076505546685	Junction	Hippocampus
chr20:35279748-35279941(-)	ENSG00000261582.1	ENSG00000261582	RP4-614O4.11	0.0175987783086833	2.34371811008295	0.523755303467762	0.600764860921435	0.938076505546685	Junction	Hippocampus
chr17:36297387-36307296(+)	ENSG00000261499.2	ENSG00000261499	CH17-260O16.1	0.0990701139413585	0.875076597712536	0.523748189850826	0.600769804344498	0.938076505546685	Junction	Hippocampus
chr9:133580247-133609076(-)	ENSG00000196990.8	ENSG00000196990	FAM163B	-0.0681928487915357	-1.06996155773733	-0.523743153083013	0.600773304526441	0.938076505546685	Junction	Hippocampus
chr20:48700887-48708259(-)	ENSG00000124126.13	ENSG00000124126	PREX1	-0.019134721675805	2.47339556471612	-0.523724262249838	0.600786432343874	0.938076505546685	Junction	Hippocampus
chr8:123777323-123778024(+)	ENSG00000176853.15	ENSG00000176853	FAM91A1	-0.0314050066008608	0.7379304201907	-0.523721794980871	0.600788146934108	0.938076505546685	Junction	Hippocampus
chr11:62715608-62715863(-)	ENSG00000234857.2	ENSG00000234857	HNRNPUL2-BSCL2	0.0153563481953269	3.32479686677122	0.523721516462938	0.600788340485957	0.938076505546685	Junction	Hippocampus
chr2:96613620-96619358(-)	ENSG00000114982.17	ENSG00000114982	KANSL3	-0.0264082670693459	0.931679784482046	-0.523714470822971	0.600793236756918	0.938076505546685	Junction	Hippocampus
chr1:186375975-186379766(+)	ENSG00000157181.15	ENSG00000157181	C1orf27	-0.0173395643219703	2.15533648030397	-0.523713726456126	0.600793754045516	0.938076505546685	Junction	Hippocampus
chr15:68787920-68820697(-)	ENSG00000140350.15	ENSG00000140350	ANP32A	-0.0176702861922062	3.52375219623043	-0.523711033382754	0.60079562556547	0.938076505546685	Junction	Hippocampus
chr19:48617424-48617790(-)	ENSG00000063177.12	ENSG00000063177	RPL18	0.0193476280148113	5.48068301295224	0.523684024963865	0.600814394897682	0.938076505546685	Junction	Hippocampus
chr19:40627356-40627704(+)	ENSG00000090006.17	ENSG00000090006	LTBP4	-0.045954334387578	-0.0895654835242584	-0.523673470220152	0.600821729923266	0.938076505546685	Junction	Hippocampus
chr11:93700187-93702459(+)	ENSG00000166004.14	ENSG00000166004	CEP295	-0.0270771642148221	0.982374359582041	-0.523662976246577	0.600829022756878	0.938076505546685	Junction	Hippocampus
chr16:88859751-88859892(+)	ENSG00000167515.10	ENSG00000167515	TRAPPC2L	0.0182251555873255	3.05551726163255	0.523654902239811	0.600834633851125	0.938076505546685	Junction	Hippocampus
chr1:44213859-44214349(+)	ENSG00000178028.13	ENSG00000178028	DMAP1	0.0187815194370856	1.870219427786	0.523646643667913	0.600840373234949	0.938076505546685	Junction	Hippocampus
chr11:108088660-108089491(+)	ENSG00000166266.13	ENSG00000166266	CUL5	0.018549793590348	2.45016322512561	0.523624215837075	0.600855959823931	0.938076505546685	Junction	Hippocampus
chr10:93349970-93351196(-)	ENSG00000138119.16	ENSG00000138119	MYOF	0.0449176500043742	-0.449602051831544	0.523621444899665	0.600857885545073	0.938076505546685	Junction	Hippocampus
chr4:36068279-36073688(-)	ENSG00000047365.11	ENSG00000047365	ARAP2	0.0215362136604572	2.26923291196422	0.523619154723185	0.600859477153423	0.938076505546685	Junction	Hippocampus
chr8:22532307-22532920(+)	ENSG00000120910.14	ENSG00000120910	PPP3CC	0.0264289092856288	1.3416250923418	0.523606117105232	0.600868537968267	0.938076505546685	Junction	Hippocampus
chr1:179846829-179847534(-)	ENSG00000169905.12	ENSG00000169905	TOR1AIP2	-0.0235690095818674	1.42595138938528	-0.523605022220958	0.600869298887976	0.938076505546685	Junction	Hippocampus
chr11:494779-494882(-)	ENSG00000023191.16	ENSG00000023191	RNH1	-0.0191444330492711	2.44484826668703	-0.523599424121634	0.600873189446722	0.938076505546685	Junction	Hippocampus
chr8:94842489-94849461(+)	ENSG00000164941.13	ENSG00000164941	INTS8	0.0249685680012543	1.29604486507121	0.523595943924163	0.600875608114946	0.938076505546685	Junction	Hippocampus
chr14:49586624-49586647(+)				-0.263870860463977	-0.494339206201221	-0.523569864786623	0.600893732738878	0.938076505546685	Junction	Hippocampus
chr22:29489594-29489617(+)				-0.0973054210010221	-1.40993879855907	-0.523547886958698	0.600909007204404	0.938076505546685	Junction	Hippocampus
chr5:62474465-62476682(+)	ENSG00000086200.16	ENSG00000086200	IPO11	-0.0207648445978645	1.89001263176264	-0.523547002624295	0.600909621815474	0.938076505546685	Junction	Hippocampus
chrX:154460778-154461098(+)	ENSG00000130827.6	ENSG00000130827	PLXNA3	0.0331272856418042	0.373018431477668	0.523543680248082	0.600911930864458	0.938076505546685	Junction	Hippocampus
chr7:83469303-83490113(-)	ENSG00000170381.12	ENSG00000170381	SEMA3E	0.0467624332022577	1.12756380646604	0.52354243485839	0.6009127964104	0.938076505546685	Junction	Hippocampus
chr17:82392535-82398195(-)	ENSG00000181396.12	ENSG00000181396	OGFOD3	0.0466377191909022	-0.746411315545616	0.523536952499318	0.600916606657144	0.938076505546685	Junction	Hippocampus
chr3:101681216-101682770(-)	ENSG00000114391.12	ENSG00000114391	RPL24	-0.0898452703759868	-1.30669401580426	-0.523534206496807	0.600918515136609	0.938076505546685	Junction	Hippocampus
chr2:197405473-197407997(-)	ENSG00000115524.15	ENSG00000115524	SF3B1	0.0159544372986697	3.84637748050162	0.523534083510232	0.600918600612689	0.938076505546685	Junction	Hippocampus
chr1:166860338-166862202(-)	ENSG00000152382.5	ENSG00000152382	TADA1	0.0235538540960145	1.31035135526858	0.523503772576548	0.600939666980819	0.938076505546685	Junction	Hippocampus
chr2:196770040-196771747(-)	ENSG00000119041.10	ENSG00000119041	GTF3C3	0.0255923141976447	1.1727593872681	0.523503612186121	0.600939778454481	0.938076505546685	Junction	Hippocampus
chr4:6999203-7001144(+)	ENSG00000132405.18	ENSG00000132405	TBC1D14	-0.0124778344116841	3.47379243405542	-0.523502569323889	0.600940503259016	0.938076505546685	Junction	Hippocampus
chr17:75610260-75610899(+)	ENSG00000266714.6	ENSG00000266714	MYO15B	-0.0400205855783338	-0.133055714753425	-0.523484935671495	0.600952758965894	0.938076505546685	Junction	Hippocampus
chr20:62327407-62327528(-)	ENSG00000130702.14	ENSG00000130702	LAMA5	-0.0482362247823214	-0.629671601208639	-0.523475059493017	0.600959623137824	0.938076505546685	Junction	Hippocampus
chr7:124897213-124898260(-)	ENSG00000128513.14	ENSG00000128513	POT1	0.025662126261829	0.76803523038553	0.523468248787133	0.600964356756282	0.938076505546685	Junction	Hippocampus
chr17:19909979-19920035(-)	ENSG00000108599.14	ENSG00000108599	AKAP10	0.0194346041987857	1.99265983233511	0.523465684973607	0.60096613867802	0.938076505546685	Junction	Hippocampus
chr9:2186229-2191265(-)	ENSG00000080503.21	ENSG00000080503	SMARCA2	0.0769068160180126	-0.834946249685742	0.52346001926316	0.600970076512926	0.938076505546685	Junction	Hippocampus
chr1:16004386-16005918(+)	ENSG00000183888.4	ENSG00000183888	C1orf64	0.0530211593447707	-0.636658800054116	0.523450398855514	0.60097676300516	0.938076505546685	Junction	Hippocampus
chr11:36490651-36492550(-)	ENSG00000175104.14	ENSG00000175104	TRAF6	-0.0246568678776949	1.09526997703778	-0.523445221201751	0.600980361654749	0.938076505546685	Junction	Hippocampus
chr12:66129114-66130704(-)	ENSG00000139233.6	ENSG00000139233	LLPH	0.0200691959530652	2.17004507113542	0.523433547416835	0.600988475377464	0.938076505546685	Junction	Hippocampus
chr8:38968670-38969420(+)	ENSG00000169499.14	ENSG00000169499	PLEKHA2	-0.0293815152287834	2.80499366231877	-0.523421582540129	0.60099679147155	0.938076505546685	Junction	Hippocampus
chr13:52169305-52169986(-)	ENSG00000243406.6	ENSG00000243406	MRPS31P5	0.0436252550722499	-0.434704541428314	0.523398591182306	0.601012771581677	0.938076505546685	Junction	Hippocampus
chr13:102766581-102767272(-)	ENSG00000151287.16	ENSG00000151287	TEX30	-0.0401391652937923	0.0878370637058555	-0.523388092641331	0.601020068641535	0.938076505546685	Junction	Hippocampus
chr9:7169891-7174552(+)	ENSG00000107077.17	ENSG00000107077	KDM4C	0.0252388909253213	1.43025080747976	0.523386470217592	0.601021196318303	0.938076505546685	Junction	Hippocampus
chr9:96641887-96645892(-)	ENSG00000158122.11	ENSG00000158122	AAED1	0.0402917053175229	-0.409381608276249	0.523379265333085	0.601026204134382	0.938076505546685	Junction	Hippocampus
chr2:27099578-27099664(+)	ENSG00000138030.12	ENSG00000138030	KHK	-0.0387149511627839	-0.488701120183534	-0.523377374851566	0.601027518132729	0.938076505546685	Junction	Hippocampus
chr1:148435355-148459601(-)	ENSG00000274020.1	ENSG00000274020	LINC01138	-0.0461163450176916	-0.36939402355207	-0.523370972607075	0.601031968087346	0.938076505546685	Junction	Hippocampus
chr11:20044273-20044967(+)	ENSG00000166833.19	ENSG00000166833	NAV2	0.0267678716414536	1.50680597266294	0.523363919277156	0.601036870603772	0.938076505546685	Junction	Hippocampus
chr2:210476413-210476721(-)	ENSG00000115365.11	ENSG00000115365	LANCL1	0.0437217357414086	0.567005387807938	0.523362151306012	0.601038099459889	0.938076505546685	Junction	Hippocampus
chr16:27777970-27778573(+)	ENSG00000047578.12	ENSG00000047578	KIAA0556	0.0258855545010796	1.04305040190917	0.523354698656731	0.601043279553374	0.938076505546685	Junction	Hippocampus
chr17:3577193-3577597(-)	ENSG00000196689.11	ENSG00000196689	TRPV1	0.0408602585754759	-0.61761048998232	0.523346234694432	0.601049162602109	0.938076505546685	Junction	Hippocampus
chr20:16370637-16371664(-)	ENSG00000089177.18	ENSG00000089177	KIF16B	0.022426906861489	1.35990303549365	0.523343922981134	0.601050769409883	0.938076505546685	Junction	Hippocampus
chr2:63897591-63899473(-)	ENSG00000143952.19	ENSG00000143952	VPS54	-0.0243197584868206	0.879916490003768	-0.523332364398043	0.601058803489507	0.938078753301388	Junction	Hippocampus
chr12:121805217-121805834(+)	ENSG00000139718.10	ENSG00000139718	SETD1B	-0.0335835585274791	0.298923551341484	-0.523316627370944	0.60106974197847	0.93808139968012	Junction	Hippocampus
chr12:7157692-7157940(+)	ENSG00000139182.13	ENSG00000139182	CLSTN3	0.0189495662916219	3.42816390523953	0.523298450197546	0.601082376676069	0.93808139968012	Junction	Hippocampus
chr10:84142755-84143994(+)	ENSG00000165678.20	ENSG00000165678	GHITM	-0.0177694690903125	5.66892146677891	-0.523286444202582	0.601090721940361	0.93808139968012	Junction	Hippocampus
chr10:74969776-74970019(+)	ENSG00000156650.12	ENSG00000156650	KAT6B	-0.020537426123556	1.65124279986003	-0.523276752869949	0.601097458341006	0.93808139968012	Junction	Hippocampus
chr21:39199663-39200218(-)	ENSG00000185658.13	ENSG00000185658	BRWD1	0.0229277231585985	1.99390017147572	0.523276121871866	0.601097896946052	0.93808139968012	Junction	Hippocampus
chr1:237638493-237639014(+)	ENSG00000198626.15	ENSG00000198626	RYR2	0.0255605004647222	3.43350691365333	0.523272411436901	0.601100476062208	0.93808139968012	Junction	Hippocampus
chr1:179066860-179071912(+)	ENSG00000116199.11	ENSG00000116199	FAM20B	-0.0160124227402493	3.00196379012784	-0.523253706788306	0.601113477703614	0.93808139968012	Junction	Hippocampus
chr5:9190472-9197167(-)	ENSG00000112902.11	ENSG00000112902	SEMA5A	-0.0419100761893815	1.86128633145463	-0.523241455595025	0.601121993603478	0.93808139968012	Junction	Hippocampus
chr7:45101373-45101502(-)	ENSG00000136270.13	ENSG00000136270	TBRG4	-0.0252258287019516	1.16026875631303	-0.523211418265115	0.601142873016888	0.93808139968012	Junction	Hippocampus
chr2:170961750-170962838(+)	ENSG00000115806.12	ENSG00000115806	GORASP2	0.0224208172335545	1.87424558164482	0.523210774613769	0.601143320432509	0.93808139968012	Junction	Hippocampus
chr1:67020448-67021534(-)	ENSG00000116704.7	ENSG00000116704	SLC35D1	0.030853805642439	0.237583398823718	0.523196870355503	0.601152985612444	0.93808139968012	Junction	Hippocampus
chr15:57263275-57273029(+)	ENSG00000140262.17	ENSG00000140262	TCF12	-0.019189550577761	2.91848332810911	-0.523180718122156	0.601164213501669	0.93808139968012	Junction	Hippocampus
chr17:75246797-75261547(-)	ENSG00000125447.16	ENSG00000125447	GGA3	0.0287350433663395	0.831911824123896	0.523180251873585	0.601164537606082	0.93808139968012	Junction	Hippocampus
chr18:50275982-50276377(-)	ENSG00000141644.17	ENSG00000141644	MBD1	-0.0198518560150653	2.12159217943758	-0.523165749911873	0.601174618426747	0.93808139968012	Junction	Hippocampus
chr6:70533252-70533756(+)	ENSG00000082269.16	ENSG00000082269	FAM135A	-0.0248607712535965	1.09752785187359	-0.523165279645817	0.601174945326409	0.93808139968012	Junction	Hippocampus
chr16:28400487-28400614(-)	ENSG00000205609.12	ENSG00000205609	EIF3CL	-0.0308046117311191	3.77898855590963	-0.523156056540117	0.601181356671127	0.93808139968012	Junction	Hippocampus
chr11:58611739-58612277(-)	ENSG00000186660.14	ENSG00000186660	ZFP91	0.0855239630659685	-1.4190536722707	0.523153501610672	0.601183132708885	0.93808139968012	Junction	Hippocampus
chr4:146187388-146189621(+)	ENSG00000164167.9	ENSG00000164167	LSM6	-0.0268759369592879	1.59933125980648	-0.523138952744036	0.601193246276742	0.93808139968012	Junction	Hippocampus
chr19:50629513-50629783(-)	ENSG00000213023.10	ENSG00000213023	SYT3	0.0253266061652161	1.23748692570915	0.523134764413028	0.601196157787235	0.93808139968012	Junction	Hippocampus
chr8:80044209-80050444(-)	ENSG00000076554.15	ENSG00000076554	TPD52	0.0224292590413409	3.66268689243331	0.523131238520412	0.601198608809871	0.93808139968012	Junction	Hippocampus
chr19:55137213-55137960(-)	ENSG00000105048.16	ENSG00000105048	TNNT1	0.0447076625812981	1.30678388382672	0.523130717430267	0.60119897104583	0.93808139968012	Junction	Hippocampus
chr3:9930944-9932607(+)	ENSG00000163702.18	ENSG00000163702	IL17RC	0.0461127015092898	-0.713202794410672	0.523116802748567	0.601208643877288	0.938086203838756	Junction	Hippocampus
chr1:160293235-160293385(-)	ENSG00000122218.14	ENSG00000122218	COPA	0.0141524559260251	3.78760054586676	0.523092548463333	0.601225504482876	0.938088829518363	Junction	Hippocampus
chr10:3148292-3149620(-)	ENSG00000107959.15	ENSG00000107959	PITRM1	0.0244120119226532	2.05714352722988	0.523077128868119	0.601236223678012	0.938088829518363	Junction	Hippocampus
chr9:13126773-13133823(-)	ENSG00000107186.16	ENSG00000107186	MPDZ	0.0181596368529683	2.98217067994594	0.523071565170468	0.601240091398786	0.938088829518363	Junction	Hippocampus
chr6:43549579-43549892(-)	ENSG00000124571.17	ENSG00000124571	XPO5	-0.0227453667810387	1.49779497289268	-0.523070095237069	0.601241113255613	0.938088829518363	Junction	Hippocampus
chr20:58892507-58895611(+)	ENSG00000087460.23	ENSG00000087460	GNAS	0.0955328115821046	-1.31433794321647	0.523066954784098	0.601243296413832	0.938088829518363	Junction	Hippocampus
chr22:21703883-21710627(-)	ENSG00000100027.14	ENSG00000100027	YPEL1	-0.0314202096599694	1.05739512576647	-0.523025181138382	0.601272336667653	0.938109612471703	Junction	Hippocampus
chr16:11779364-11781424(-)	ENSG00000122299.11	ENSG00000122299	ZC3H7A	-0.0236024656850008	1.1494006869334	-0.523012078396393	0.601281445578741	0.938109612471703	Junction	Hippocampus
chr3:49807928-49808019(-)	ENSG00000182179.11	ENSG00000182179	UBA7	-0.047927446360359	-0.0569892405694145	-0.523009283667131	0.601283388458058	0.938109612471703	Junction	Hippocampus
chr3:71112638-71198201(-)	ENSG00000114861.18	ENSG00000114861	FOXP1	-0.0337875805648808	0.696468609479703	-0.523008671382657	0.601283814114996	0.938109612471703	Junction	Hippocampus
chr6:132315778-132320628(-)	ENSG00000079931.14	ENSG00000079931	MOXD1	-0.036523391403647	1.98191910446135	-0.523000367133316	0.601289587198852	0.938109612471703	Junction	Hippocampus
chr1:2406896-2408451(-)	ENSG00000157911.9	ENSG00000157911	PEX10	0.0300370849024862	0.431283468243247	0.522970116034931	0.601310617864574	0.938132135616959	Junction	Hippocampus
chr16:69163179-69165340(+)	ENSG00000141076.17	ENSG00000141076	UTP4	-0.0198765247780594	2.14712765603709	-0.522940716284867	0.601331056989503	0.93814483144148	Junction	Hippocampus
chrX:147945052-147945533(+)	ENSG00000102081.13	ENSG00000102081	FMR1	0.0226647564409492	2.49546373664011	0.522933847476825	0.601335832328048	0.93814483144148	Junction	Hippocampus
chr22:38067771-38069032(+)	ENSG00000100151.15	ENSG00000100151	PICK1	-0.0228607735893563	1.94918754871405	-0.522929954957721	0.601338538496106	0.93814483144148	Junction	Hippocampus
chr15:85735151-85735559(+)	ENSG00000170776.20	ENSG00000170776	AKAP13	-0.0236169380907849	2.34972693377301	-0.522859931546158	0.601387221311536	0.938189109960897	Junction	Hippocampus
chr4:2174752-2176265(-)	ENSG00000130997.16	ENSG00000130997	POLN	-0.0530898583265588	-0.769231830567696	-0.522851781220593	0.601392887829515	0.938189109960897	Junction	Hippocampus
chr22:20742765-20747582(-)	ENSG00000241973.10	ENSG00000241973	PI4KA	-0.0451110835735772	-0.729882158269207	-0.522851484168122	0.601393094355854	0.938189109960897	Junction	Hippocampus
chr19:52211493-52212685(+)	ENSG00000105568.17	ENSG00000105568	PPP2R1A	-0.014183847269027	4.24618415801858	-0.522849744590225	0.60139430380159	0.938189109960897	Junction	Hippocampus
chr2:174461493-174461587(-)	ENSG00000163328.13	ENSG00000163328	GPR155	0.0279870914344098	2.20502484410397	0.522838155331211	0.601402361290051	0.938189109960897	Junction	Hippocampus
chr12:70571290-70571823(-)	ENSG00000127329.15	ENSG00000127329	PTPRB	0.0341024623472188	1.08564779643475	0.52283221924977	0.601406488398369	0.938189109960897	Junction	Hippocampus
chr6:169779296-169781329(+)	ENSG00000130023.15	ENSG00000130023	ERMARD	0.0239698436771181	1.45659088432593	0.522811404432541	0.601420960168697	0.938192003272873	Junction	Hippocampus
chr1:33276164-33276347(+)	ENSG00000160094.14	ENSG00000160094	ZNF362	-0.0408322769347331	-0.0662715499097678	-0.522799235308896	0.601429420982069	0.938192003272873	Junction	Hippocampus
chr20:41166860-41167851(+)	ENSG00000124181.14	ENSG00000124181	PLCG1	-0.0211231714094504	1.78643166938004	-0.522798072540424	0.601430229421664	0.938192003272873	Junction	Hippocampus
chr5:37363985-37364246(-)	ENSG00000113569.15	ENSG00000113569	NUP155	0.028044017370824	0.749096086616479	0.522760955037929	0.601456036416141	0.938192003272873	Junction	Hippocampus
chr1:243308178-243316754(+)	ENSG00000054282.15	ENSG00000054282	SDCCAG8	-0.0218223482291051	2.4248261602167	-0.522755107410161	0.601460102190654	0.938192003272873	Junction	Hippocampus
chrX:47180310-47180418(+)	ENSG00000182872.15	ENSG00000182872	RBM10	0.0299779308718838	0.384610910265748	0.522753019910628	0.601461553603155	0.938192003272873	Junction	Hippocampus
chr20:36188500-36190276(+)	ENSG00000088367.21	ENSG00000088367	EPB41L1	0.0126772850734469	4.03727868796443	0.522751668727557	0.601462493064809	0.938192003272873	Junction	Hippocampus
chr3:100736717-100744832(+)	ENSG00000114354.13	ENSG00000114354	TFG	-0.0228254310888568	1.53826744551443	-0.522723389011567	0.601482155770409	0.938192003272873	Junction	Hippocampus
chr11:72984217-72985061(-)	ENSG00000137478.14	ENSG00000137478	FCHSD2	0.0175761947234158	3.02111324256305	0.522719177003586	0.60148508437753	0.938192003272873	Junction	Hippocampus
chr19:17754686-17755121(+)	ENSG00000130475.14	ENSG00000130475	FCHO1	-0.0439888950251023	-0.591166562835164	-0.522717070195641	0.601486549242504	0.938192003272873	Junction	Hippocampus
chr9:20946821-20948270(+)	ENSG00000188352.12	ENSG00000188352	FOCAD	0.0277811682600356	2.59274081205189	0.522696058688404	0.60150115864599	0.938192003272873	Junction	Hippocampus
chr3:66243313-66262050(+)	ENSG00000144741.17	ENSG00000144741	SLC25A26	-0.0241969339222848	2.92040112341176	-0.5226935342573	0.60150291390607	0.938192003272873	Junction	Hippocampus
chr5:55951605-55951928(-)	ENSG00000134352.19	ENSG00000134352	IL6ST	-0.0158784750301294	3.66681977328998	-0.52268750731302	0.601507104505042	0.938192003272873	Junction	Hippocampus
chr19:6733302-6733569(-)	ENSG00000125734.14	ENSG00000125734	GPR108	0.0226530487499365	1.28693451256755	0.522680286753329	0.601512125055022	0.938192003272873	Junction	Hippocampus
chr12:6525717-6526067(+)	ENSG00000010292.12	ENSG00000010292	NCAPD2	0.0349453956702386	-0.11956961962988	0.522679973217846	0.601512343060791	0.938192003272873	Junction	Hippocampus
chr2:85550127-85550554(-)	ENSG00000115486.11	ENSG00000115486	GGCX	0.027052226657022	0.970762456356609	0.522677794495661	0.601513857958917	0.938192003272873	Junction	Hippocampus
chr19:54146658-54148147(+)	ENSG00000088038.17	ENSG00000088038	CNOT3	0.0398245624300085	-0.203417841181474	0.522647364071742	0.601535016868529	0.938204634795764	Junction	Hippocampus
chr4:39842057-39844655(-)	ENSG00000121892.14	ENSG00000121892	PDS5A	-0.017457274525823	2.80174566451915	-0.522647178231221	0.601535146088362	0.938204634795764	Junction	Hippocampus
chr1:62496498-62504629(-)	ENSG00000116641.17	ENSG00000116641	DOCK7	-0.0243900074724182	1.74029480535195	-0.52260817778191	0.601562264411343	0.938208927987382	Junction	Hippocampus
chr11:113804752-113804867(-)	ENSG00000048028.11	ENSG00000048028	USP28	-0.0263423804985783	1.11104808274404	-0.522596288850192	0.601570531295232	0.938208927987382	Junction	Hippocampus
chr19:29606326-29608656(+)	ENSG00000105171.9	ENSG00000105171	POP4	-0.028997649097388	1.13701134225515	-0.52259486200253	0.601571523447038	0.938208927987382	Junction	Hippocampus
chr21:8402073-8446248(+)				-0.0899305866737157	4.26843892018182	-0.522593610415759	0.601572393732619	0.938208927987382	Junction	Hippocampus
chr16:68363560-68363776(-)	ENSG00000103056.11	ENSG00000103056	SMPD3	0.0302189748643646	2.12027966367553	0.522590737752242	0.601574391229232	0.938208927987382	Junction	Hippocampus
chr5:108954868-108959224(+)	ENSG00000151422.12	ENSG00000151422	FER	-0.035371906717906	-0.0231762972703678	-0.522584902217904	0.601578448957044	0.938208927987382	Junction	Hippocampus
chr21:43013239-43016907(+)	ENSG00000160199.14	ENSG00000160199	PKNOX1	-0.0244042410189628	1.21692925570048	-0.522567487704013	0.601590558180193	0.938208927987382	Junction	Hippocampus
chr7:105110869-105111824(+)	ENSG00000005483.20	ENSG00000005483	KMT2E	0.0227695930722101	1.92205436199254	0.522548720498181	0.601603608124475	0.938208927987382	Junction	Hippocampus
chr3:171093969-171101448(-)	ENSG00000154310.16	ENSG00000154310	TNIK	-0.0179158919802842	3.20832216740372	-0.522538123349854	0.601610977002909	0.938208927987382	Junction	Hippocampus
chr7:147562258-147639105(+)	ENSG00000174469.18	ENSG00000174469	CNTNAP2	-0.0221674691004747	2.85765969576846	-0.522536975568898	0.601611775131243	0.938208927987382	Junction	Hippocampus
chr20:3264525-3270426(-)	ENSG00000088854.12	ENSG00000088854	C20orf194	-0.0229009042146073	1.55935617587888	-0.522528847182375	0.601617427352003	0.938208927987382	Junction	Hippocampus
chr15:85717403-85718006(+)	ENSG00000170776.20	ENSG00000170776	AKAP13	-0.0282840179790441	0.916645661051276	-0.522527112339059	0.601618633709832	0.938208927987382	Junction	Hippocampus
chr6:24454202-24456497(-)	ENSG00000112293.14	ENSG00000112293	GPLD1	0.043365074604786	-0.482252919945916	0.522504576116744	0.601634304820142	0.938208927987382	Junction	Hippocampus
chr12:95511999-95512800(+)	ENSG00000111142.13	ENSG00000111142	METAP2	-0.0161934771616924	2.72455328851262	-0.522502065079801	0.601636050942202	0.938208927987382	Junction	Hippocampus
chr7:118184255-118185653(+)	ENSG00000128534.7	ENSG00000128534	LSM8	-0.017126176533713	2.71749063809786	-0.522499029399016	0.601638161893575	0.938208927987382	Junction	Hippocampus
chr10:102381256-102382055(+)	ENSG00000107862.4	ENSG00000107862	GBF1	0.0228198225885867	1.11520403564193	0.522483524936089	0.601648943437638	0.938208927987382	Junction	Hippocampus
chr15:26869335-26880845(+)	ENSG00000186297.11	ENSG00000186297	GABRA5	0.0237730315995259	4.50968140157483	0.522475073606235	0.601654820387844	0.938208927987382	Junction	Hippocampus
chr1:232404179-232415493(-)	ENSG00000116991.10	ENSG00000116991	SIPA1L2	-0.0349820625898635	0.577313689146744	-0.52243996013808	0.601679238137549	0.938208927987382	Junction	Hippocampus
chr2:164699500-164700521(-)	ENSG00000082438.15	ENSG00000082438	COBLL1	0.0357503903877049	1.67064925090549	0.522411643436632	0.601698929772812	0.938208927987382	Junction	Hippocampus
chr2:32678923-32702806(+)	ENSG00000018699.11	ENSG00000018699	TTC27	-0.0338781400876578	0.0341427946948613	-0.522397284219034	0.601708915386225	0.938208927987382	Junction	Hippocampus
chr11:6608968-6609070(+)	ENSG00000166333.13	ENSG00000166333	ILK	0.0183938564394126	2.38647737095296	0.522361366103586	0.601733893706415	0.938208927987382	Junction	Hippocampus
chr3:39524327-39524443(+)	ENSG00000168314.17	ENSG00000168314	MOBP	0.0333998849598436	5.1622766776228	0.522353597461255	0.601739296268652	0.938208927987382	Junction	Hippocampus
chr2:55558969-55564312(-)	ENSG00000275052.4	ENSG00000275052	PPP4R3B	0.0161803522440007	3.04084426157567	0.522341149958193	0.601747952706018	0.938208927987382	Junction	Hippocampus
chr1:169873753-169875977(-)	ENSG00000000457.13	ENSG00000000457	SCYL3	0.0306933931599159	0.441975142066595	0.522339424467558	0.601749152678167	0.938208927987382	Junction	Hippocampus
chr2:27662282-27663323(-)	ENSG00000119760.15	ENSG00000119760	SUPT7L	0.0379283906704984	-0.0289930038510603	0.522337667944765	0.601750374232379	0.938208927987382	Junction	Hippocampus
chr15:22839791-22845145(+)	ENSG00000140157.14	ENSG00000140157	NIPA2	-0.035436665854544	0.393007116815427	-0.522334331622436	0.601752694443674	0.938208927987382	Junction	Hippocampus
chr19:19344927-19345303(+)	ENSG00000129933.20	ENSG00000129933	MAU2	-0.0300183972634326	0.346089187615967	-0.522332408561198	0.601754031818815	0.938208927987382	Junction	Hippocampus
chr1:8015385-8015494(-)	ENSG00000116285.12	ENSG00000116285	ERRFI1	-0.0385497216975273	1.02218447532173	-0.522322682646907	0.60176079563652	0.938208927987382	Junction	Hippocampus
chr7:30135299-30157437(+)	ENSG00000180354.15	ENSG00000180354	MTURN	0.0324734035821905	1.14933631782708	0.522317461506141	0.601764426655817	0.938208927987382	Junction	Hippocampus
chr6:137207078-137219242(-)	ENSG00000027697.13	ENSG00000027697	IFNGR1	-0.0262463664268319	2.64601671492463	-0.52229883642313	0.601777379468404	0.938208927987382	Junction	Hippocampus
chr14:30929312-30935162(-)	ENSG00000196792.11	ENSG00000196792	STRN3	-0.0306273180567967	0.70631088745598	-0.522288152822399	0.601784809434714	0.938208927987382	Junction	Hippocampus
chr18:62146026-62146970(-)	ENSG00000197563.9	ENSG00000197563	PIGN	-0.0200874588563048	1.53027565489881	-0.522287267140479	0.601785425388728	0.938208927987382	Junction	Hippocampus
chr13:52662703-52663095(+)	ENSG00000165416.14	ENSG00000165416	SUGT1	0.0163493671402827	2.97093035714327	0.522285777613711	0.601786461291731	0.938208927987382	Junction	Hippocampus
chr6:83058023-83065641(-)	ENSG00000118420.16	ENSG00000118420	UBE3D	0.0491378212751961	-0.651338630888472	0.522261868852865	0.601803088936362	0.938208927987382	Junction	Hippocampus
chr1:153936749-153937487(-)	ENSG00000198837.9	ENSG00000198837	DENND4B	-0.0298685037610353	0.821348705569545	-0.522257487060274	0.60180613633099	0.938208927987382	Junction	Hippocampus
chr9:137429384-137430783(+)	ENSG00000188747.8	ENSG00000188747	NOXA1	0.0421797913373594	0.186767587794217	0.522244638353112	0.601815072230372	0.938208927987382	Junction	Hippocampus
chr7:11322425-11379286(+)	ENSG00000230333.6	ENSG00000230333		0.101200412526519	-0.963433977042817	0.522236632245008	0.601820640274371	0.938208927987382	Junction	Hippocampus
chr19:7469132-7469903(+)	ENSG00000268861.6	ENSG00000268861	CTD-2207O23.3	0.0417776329862815	-0.429135549345832	0.522235189426164	0.601821643720561	0.938208927987382	Junction	Hippocampus
chr22:20139316-20139477(+)	ENSG00000099904.15	ENSG00000099904	ZDHHC8	-0.0305194085950614	0.919321591089204	-0.522217002606703	0.601834292285892	0.938208927987382	Junction	Hippocampus
chr15:65696498-65697266(-)	ENSG00000174485.15	ENSG00000174485	DENND4A	-0.018735693471721	1.93232658273087	-0.522212283135415	0.601837574602451	0.938208927987382	Junction	Hippocampus
chr1:204460662-204464011(-)	ENSG00000133056.13	ENSG00000133056	PIK3C2B	0.0313149838127996	0.470213967243784	0.522195629994911	0.601849156659238	0.938208927987382	Junction	Hippocampus
chr1:6091308-6094399(+)	ENSG00000069424.14	ENSG00000069424	KCNAB2	0.0541701762720695	-0.783948978863038	0.522178201188391	0.60186127829039	0.938208927987382	Junction	Hippocampus
chr15:28275006-28280067(-)	ENSG00000128731.15	ENSG00000128731	HERC2	0.023063740073906	1.81112336774138	0.522177500058039	0.601861765924688	0.938208927987382	Junction	Hippocampus
chr1:150220762-150223185(-)	ENSG00000143401.14	ENSG00000143401	ANP32E	-0.0291973907760249	2.56119484575494	-0.52217372706427	0.601864390034906	0.938208927987382	Junction	Hippocampus
chr8:22102629-22102792(+)	ENSG00000158863.21	ENSG00000158863	FAM160B2	-0.0303785334347055	0.418148168519991	-0.522165322823489	0.601870235187509	0.938208927987382	Junction	Hippocampus
chr1:53921768-53923903(-)	ENSG00000081870.11	ENSG00000081870	HSPB11	0.025137168619451	1.67401838733484	0.522158154868293	0.601875220523335	0.938208927987382	Junction	Hippocampus
chr11:57705230-57711962(-)	ENSG00000156603.14	ENSG00000156603	MED19	-0.0333079190371652	0.579931289384613	-0.522156810301125	0.601876155676195	0.938208927987382	Junction	Hippocampus
chr7:26206511-26208392(+)	ENSG00000122565.18	ENSG00000122565	CBX3	0.0118220187225543	4.18103780115008	0.522145207277944	0.601884225661332	0.938208927987382	Junction	Hippocampus
chrX:149611464-149631542(-)	ENSG00000269556.7	ENSG00000269556	TMEM185A	-0.0357340232877529	0.822514555490385	-0.522136301021832	0.601890420059027	0.938208927987382	Junction	Hippocampus
chr18:79904184-79915386(-)	ENSG00000122490.18	ENSG00000122490	PQLC1	-0.0762012858433989	-1.24297701078088	-0.522132351151989	0.601893167245569	0.938208927987382	Junction	Hippocampus
chr19:17719621-17720935(+)	ENSG00000130479.10	ENSG00000130479	MAP1S	-0.023231589273514	1.5903041767791	-0.522128285538403	0.60189599493934	0.938208927987382	Junction	Hippocampus
chr5:134758956-134763903(+)	ENSG00000145833.15	ENSG00000145833	DDX46	-0.0204333683930567	1.71980526421791	-0.522124843291138	0.601898389077409	0.938208927987382	Junction	Hippocampus
chr19:50625565-50625896(-)	ENSG00000213023.10	ENSG00000213023	SYT3	0.0254405316062244	1.28881957734914	0.522123587044812	0.60189926281791	0.938208927987382	Junction	Hippocampus
chr1:94108717-94111437(-)	ENSG00000198691.11	ENSG00000198691	ABCA4	0.0818732388418942	-2.07642434578126	0.522122798426158	0.601899811315774	0.938208927987382	Junction	Hippocampus
chr17:3679785-3681895(-)	ENSG00000257950.3	ENSG00000257950	P2RX5-TAX1BP3	0.030575993949866	0.712955110180067	0.52211965736243	0.601901995981973	0.938208927987382	Junction	Hippocampus
chr19:13765110-13765953(+)	ENSG00000037757.13	ENSG00000037757	MRI1	0.0392503636579955	0.270271153142633	0.522112164557994	0.601907207376434	0.938208927987382	Junction	Hippocampus
chr12:56611634-56611772(-)	ENSG00000076108.11	ENSG00000076108	BAZ2A	0.0224518697354014	1.8226238280544	0.522061986820838	0.601942107516737	0.938232313302469	Junction	Hippocampus
chr20:46068639-46070209(-)	ENSG00000124160.11	ENSG00000124160	NCOA5	-0.0269623095457975	1.21115041793962	-0.522028371088862	0.601965488791803	0.938232313302469	Junction	Hippocampus
chr1:231528827-231529254(+)	ENSG00000116918.13	ENSG00000116918	TSNAX	0.0167506865644009	3.3512082956692	0.522017841749356	0.601972812512311	0.938232313302469	Junction	Hippocampus
chr6:53270728-53273219(-)	ENSG00000012660.13	ENSG00000012660	ELOVL5	-0.0246081227671111	2.37117518807717	-0.522014680368556	0.601975011430132	0.938232313302469	Junction	Hippocampus
chr19:39177810-39178423(+)	ENSG00000130669.17	ENSG00000130669	PAK4	0.0304626405952895	0.17438158723794	0.522010049624536	0.601978232379126	0.938232313302469	Junction	Hippocampus
chr8:50394266-50402209(+)	ENSG00000147481.14	ENSG00000147481	SNTG1	-0.0246680225149896	2.1088730740863	-0.522003426859565	0.601982838906901	0.938232313302469	Junction	Hippocampus
chr17:1879062-1879214(+)	ENSG00000132383.11	ENSG00000132383	RPA1	0.0194043413925618	1.73313094931847	0.522002359986158	0.601983580982437	0.938232313302469	Junction	Hippocampus
chr8:52214258-52217745(-)	ENSG00000147488.11	ENSG00000147488	ST18	0.0371789693262911	0.850659188322821	0.521989547098807	0.60199249315955	0.938232313302469	Junction	Hippocampus
chr9:86317277-86318957(-)	ENSG00000083223.17	ENSG00000083223	ZCCHC6	-0.0242009322196439	0.755126698178189	-0.521986757226294	0.601994433701033	0.938232313302469	Junction	Hippocampus
chr15:74929233-74937914(-)	ENSG00000178741.11	ENSG00000178741	COX5A	0.019761642765612	3.23162077440143	0.521969695939069	0.602006301020173	0.938232313302469	Junction	Hippocampus
chr1:24650087-24651498(+)	ENSG00000133226.16	ENSG00000133226	SRRM1	-0.0493354913843895	-0.529904041956788	-0.521960593107067	0.602012632720128	0.938232313302469	Junction	Hippocampus
chr19:2202780-2206728(+)	ENSG00000104885.17	ENSG00000104885	DOT1L	-0.043186664968315	-0.325253945444739	-0.521959602685302	0.602013321634303	0.938232313302469	Junction	Hippocampus
chr5:140449306-140458624(+)	ENSG00000131503.20	ENSG00000131503	ANKHD1	-0.0175078179341614	2.1193606211993	-0.521952870890218	0.602018004122698	0.938232313302469	Junction	Hippocampus
chr15:51342048-51377448(+)	ENSG00000186417.13	ENSG00000186417	GLDN	-0.0477319744811284	-0.0587605889824289	-0.521947598191068	0.60202167170761	0.938232313302469	Junction	Hippocampus
chr21:42276946-42282273(+)	ENSG00000160179.18	ENSG00000160179	ABCG1	-0.0276520226965866	1.25065037094608	-0.521943861462862	0.602024270907732	0.938232313302469	Junction	Hippocampus
chr8:41955412-41974703(-)	ENSG00000083168.9	ENSG00000083168	KAT6A	-0.019981513007974	1.72222197694886	-0.521936491177348	0.602029397559067	0.938232313302469	Junction	Hippocampus
chr4:39904192-39908394(-)	ENSG00000121892.14	ENSG00000121892	PDS5A	0.0149732399530135	2.38379334416873	0.521929407935025	0.602034324566425	0.938232313302469	Junction	Hippocampus
chr12:111263840-111291417(+)	ENSG00000111249.13	ENSG00000111249	CUX2	0.0955831550331579	-1.38478338019172	0.521885079942305	0.602065158931862	0.938270088461149	Junction	Hippocampus
chr5:16680105-16681308(-)	ENSG00000145555.14	ENSG00000145555	MYO10	0.0228838155320323	2.40729243374991	0.521868619933546	0.602076608626756	0.938272190369778	Junction	Hippocampus
chr16:1347370-1347544(+)	ENSG00000007516.13	ENSG00000007516	BAIAP3	0.0328233069935023	3.43314820960393	0.521834804246076	0.602100131359894	0.938272190369778	Junction	Hippocampus
chr2:153872304-153900935(+)	ENSG00000144278.14	ENSG00000144278	GALNT13	0.0351251264180225	0.611867211474826	0.521832011843485	0.602102073818396	0.938272190369778	Junction	Hippocampus
chr6:31963092-31963412(+)	ENSG00000204351.11	ENSG00000204351	SKIV2L	0.0242668367827774	1.04751536183203	0.521831560818294	0.602102387562003	0.938272190369778	Junction	Hippocampus
chr22:31701763-31703549(-)	ENSG00000183530.13	ENSG00000183530	PRR14L	-0.02053514600516	1.89445106841072	-0.521828665830415	0.602104401384624	0.938272190369778	Junction	Hippocampus
chr17:56946512-56949386(-)	ENSG00000121058.4	ENSG00000121058	COIL	0.0244827902305061	0.965032994478369	0.521812228787331	0.602115835441645	0.938272190369778	Junction	Hippocampus
chrX:75299897-75300866(+)	ENSG00000094841.13	ENSG00000094841	UPRT	0.0210799278053782	1.36781632898391	0.521803366742271	0.602122000163498	0.938272190369778	Junction	Hippocampus
chrX:120538771-120539267(-)	ENSG00000158290.16	ENSG00000158290	CUL4B	-0.0177372878997534	2.3277699332324	-0.521796116660076	0.602127043573694	0.938272190369778	Junction	Hippocampus
chr2:186039556-186081329(-)	ENSG00000237877.6	ENSG00000237877	LINC01473	-0.0427324121533403	-0.276119819576944	-0.521777430035202	0.602140042730236	0.938272190369778	Junction	Hippocampus
chr9:20789609-20819795(+)	ENSG00000188352.12	ENSG00000188352	FOCAD	-0.0198744898395965	2.09841212451549	-0.521775454791208	0.60214141679563	0.938272190369778	Junction	Hippocampus
chr1:107777297-107779433(-)	ENSG00000134215.15	ENSG00000134215	VAV3	-0.0588979124764888	-0.606508362607846	-0.521772332308601	0.602143588932857	0.938272190369778	Junction	Hippocampus
chr2:19937947-19938264(-)	ENSG00000118965.14	ENSG00000118965	WDR35	0.0251163969573323	1.03145178073578	0.521769368651927	0.602145650587008	0.938272190369778	Junction	Hippocampus
chr11:77879128-77883831(-)	ENSG00000149262.16	ENSG00000149262	INTS4	-0.0398429040937887	-0.0888206000326477	-0.521752803045454	0.602157174433885	0.938273984626515	Junction	Hippocampus
chr19:49434883-49435167(-)	ENSG00000104888.9	ENSG00000104888	SLC17A7	-0.0254238483812313	5.96683005462307	-0.521745077540522	0.602162548707464	0.938273984626515	Junction	Hippocampus
chr19:2271955-2272734(+)	ENSG00000104904.12	ENSG00000104904	OAZ1	0.0191100768813332	4.79922197077261	0.521720206482624	0.602179850490241	0.938273984626515	Junction	Hippocampus
chr13:42187149-42189035(+)	ENSG00000102780.16	ENSG00000102780	DGKH	-0.029896985912772	2.57384042325729	-0.521715681072378	0.602182998658163	0.938273984626515	Junction	Hippocampus
chr20:32316320-32316526(+)	ENSG00000101350.7	ENSG00000101350	KIF3B	-0.0149768435706026	3.90350418699136	-0.521712130177552	0.602185468895375	0.938273984626515	Junction	Hippocampus
chr12:12813455-12814130(+)	ENSG00000178878.12	ENSG00000178878	APOLD1	0.0146598291626516	3.54350727421492	0.52171082969131	0.602186373600735	0.938273984626515	Junction	Hippocampus
chr3:124990987-124997688(-)	ENSG00000173706.12	ENSG00000173706	HEG1	-0.0342000931431333	0.272593595416339	-0.521685705244809	0.602203851969722	0.938290941554016	Junction	Hippocampus
chr6:42257103-42258134(-)	ENSG00000124496.12	ENSG00000124496	TRERF1	-0.0471889383606631	-0.859641666864681	-0.521671795150952	0.602213528928516	0.938295742903308	Junction	Hippocampus
chr1:16448142-16449092(+)	ENSG00000157191.19	ENSG00000157191	NECAP2	-0.0233220692860612	1.4178177945533	-0.521634868360091	0.602239218459076	0.938306417978926	Junction	Hippocampus
chr2:55252654-55254040(-)	ENSG00000085760.14	ENSG00000085760	MTIF2	0.0308028340345724	0.594475573573441	0.521630400750766	0.602242326555533	0.938306417978926	Junction	Hippocampus
chr9:128990227-128993196(+)	ENSG00000095319.14	ENSG00000095319	NUP188	-0.0307019634574479	0.553222786558198	-0.521626274693163	0.602245197042384	0.938306417978926	Junction	Hippocampus
chr19:19659792-19659897(-)	ENSG00000105726.16	ENSG00000105726	ATP13A1	-0.0266774109841105	0.625452080452723	-0.521624024786006	0.602246762299172	0.938306417978926	Junction	Hippocampus
chr10:97246338-97256317(-)	ENSG00000269891.2	ENSG00000269891	ARHGAP19-SLIT1	0.0387761862300768	-0.398274417439867	0.521611915456675	0.602255186771711	0.93830926753121	Junction	Hippocampus
chr3:9780550-9784027(-)	ENSG00000171148.13	ENSG00000171148	TADA3	-0.0174172431618884	2.97914166461272	-0.521597088877538	0.602265501710266	0.938315062321342	Junction	Hippocampus
chrX:16639244-16667513(-)	ENSG00000047230.14	ENSG00000047230	CTPS2	0.0289990549983856	0.500615951933501	0.521549508673779	0.602298604078471	0.938350755910649	Junction	Hippocampus
chrX:103215239-103216148(+)	ENSG00000102409.9	ENSG00000102409	BEX4	-0.0460094028661705	0.669908662301823	-0.521545197418463	0.602301603533805	0.938350755910649	Junction	Hippocampus
chr1:211259727-211260107(+)	ENSG00000117625.13	ENSG00000117625	RCOR3	0.0340821699330673	0.513223516528599	0.521529334236665	0.602312640030739	0.938357674189616	Junction	Hippocampus
chr10:88913459-88914533(+)	ENSG00000138134.11	ENSG00000138134	STAMBPL1	0.0306901436645806	1.06145875633743	0.521513430860425	0.602323704584002	0.938364069908539	Junction	Hippocampus
chr9:96322081-96324090(-)	ENSG00000130958.11	ENSG00000130958	SLC35D2	-0.0355211098983015	0.267669725637553	-0.52149791410724	0.602334500238265	0.938364069908539	Junction	Hippocampus
chr3:129832827-129838897(-)	ENSG00000172765.16	ENSG00000172765	TMCC1	-0.0303681374618454	0.479355908107133	-0.521494992435177	0.602336532977526	0.938364069908539	Junction	Hippocampus
chr10:70161932-70170412(-)	ENSG00000079332.14	ENSG00000079332	SAR1A	-0.0194129257413311	2.79163963454288	-0.52145869319487	0.602361788257868	0.93838843268675	Junction	Hippocampus
chr11:6480464-6481230(-)	ENSG00000132254.12	ENSG00000132254	ARFIP2	-0.0398708440470158	0.235696018212226	-0.521443994281766	0.602372015196888	0.93838843268675	Junction	Hippocampus
chr22:38724412-38726005(+)	ENSG00000100226.15	ENSG00000100226	GTPBP1	-0.0183211480444616	2.24066148893622	-0.521440440537555	0.602374487767369	0.93838843268675	Junction	Hippocampus
chr10:100978389-100978526(+)	ENSG00000095539.15	ENSG00000095539	SEMA4G	0.0515253351373045	-0.741600835293441	0.521433928012382	0.602379018965701	0.93838843268675	Junction	Hippocampus
chr19:34428571-34430092(+)	ENSG00000126261.12	ENSG00000126261	UBA2	0.0383937550911141	-0.442519251238388	0.521425113607552	0.602385151759867	0.93838843268675	Junction	Hippocampus
chr8:130134345-130136950(-)	ENSG00000153317.14	ENSG00000153317	ASAP1	0.0210157738342809	2.46431492819175	0.521386367175778	0.602412110680812	0.938420153362742	Junction	Hippocampus
chr2:27201454-27201665(-)	ENSG00000138074.14	ENSG00000138074	SLC5A6	0.0348217185057269	0.611800177049165	0.521376856211897	0.602418728285164	0.938420186576684	Junction	Hippocampus
chr7:28804523-28809186(+)	ENSG00000146592.16	ENSG00000146592	CREB5	-0.0364238635830569	0.580238282184263	-0.52136201135779	0.602429057206327	0.93842593643018	Junction	Hippocampus
chr8:94873478-94874551(+)	ENSG00000164941.13	ENSG00000164941	INTS8	-0.0224486217276113	1.24684432563311	-0.521323694856213	0.602455717867095	0.93842593643018	Junction	Hippocampus
chr17:69087474-69088166(-)	ENSG00000154262.12	ENSG00000154262	ABCA6	-0.0590161002611897	-0.405712464721075	-0.521317741228935	0.60245986045491	0.93842593643018	Junction	Hippocampus
chr22:29226552-29231019(+)	ENSG00000186998.15	ENSG00000186998	EMID1	0.0345565649551357	0.63214112270401	0.521298020640437	0.602473582311113	0.93842593643018	Junction	Hippocampus
chr10:25551086-25572648(+)	ENSG00000151025.9	ENSG00000151025	GPR158	0.0306658560019815	2.33897270858225	0.521289972042247	0.602479182676841	0.93842593643018	Junction	Hippocampus
chr12:15901013-15902916(+)	ENSG00000023734.10	ENSG00000023734	STRAP	-0.0129613312140048	3.96221815258358	-0.521289213940135	0.602479710179737	0.93842593643018	Junction	Hippocampus
