## Supplementary material for "Transcriptional and genetic sex differences for schizophrenia across the dorsolateral prefrontal cortex, hippocampus, and caudate nucleus": Data S2: differential_expression_analysis_4features_sex.txt (part 288 of 297)

Feature	gencodeID	ensemblID	Symbol	logFC	AveExpr	t	P.Value	adj.P.Val	Type	Tissue
chr8:22248650-22249043(+)	ENSG00000168495.12	ENSG00000168495	POLR3D	0.0228300327912719	1.29865632799489	0.521288800871092	0.602479997601682	0.93842593643018	Junction	Hippocampus
chr2:15629698-15629989(+)	ENSG00000079785.14	ENSG00000079785	DDX1	0.0154759429598237	4.05897790721844	0.521281732762561	0.602484915746723	0.93842593643018	Junction	Hippocampus
chr22:42169897-42179608(-)	ENSG00000100207.18	ENSG00000100207	TCF20	0.0212415602034002	1.41568616914585	0.52127313480007	0.602490898422202	0.93842593643018	Junction	Hippocampus
chr11:85974813-85976622(-)	ENSG00000073921.17	ENSG00000073921	PICALM	-0.0153626434669196	4.2027372900602	-0.521269337203701	0.602493540892467	0.93842593643018	Junction	Hippocampus
chr22:46215334-46218262(+)	ENSG00000186951.16	ENSG00000186951	PPARA	0.027864665225298	0.854330076402311	0.521267270505168	0.602494978959405	0.93842593643018	Junction	Hippocampus
chr10:24528120-24531829(+)	ENSG00000120549.17	ENSG00000120549	KIAA1217	0.0334588759408974	1.15359838271663	0.521251696647493	0.602505815737312	0.938428221138606	Junction	Hippocampus
chr2:25314162-25341825(-)	ENSG00000119772.16	ENSG00000119772	DNMT3A	-0.0536808277471545	-1.11989517255064	-0.521246202895381	0.602509638483115	0.938428221138606	Junction	Hippocampus
chr4:87382363-87390860(-)	ENSG00000198189.10	ENSG00000198189	HSD17B11	0.0240964995314168	1.75667289654997	0.521214642642455	0.602531599428811	0.938438395667462	Junction	Hippocampus
chr6:163563720-163564666(+)	ENSG00000112531.16	ENSG00000112531	QKI	0.0237573536162723	3.83168206853652	0.521211141312243	0.602534035823311	0.938438395667462	Junction	Hippocampus
chr5:109044796-109047103(+)	ENSG00000151422.12	ENSG00000151422	FER	-0.0176551769765613	2.80360955236364	-0.521208375829006	0.60253596018313	0.938438395667462	Junction	Hippocampus
chr18:13087647-13089455(+)	ENSG00000101639.18	ENSG00000101639	CEP192	-0.025881514290374	1.88957623112349	-0.521191551489958	0.602547667449055	0.938438515505753	Junction	Hippocampus
chrX:111782139-111834920(-)	ENSG00000072315.3	ENSG00000072315	TRPC5	0.0385167222517768	-0.297846717974335	0.521150485699313	0.602576243632479	0.938438515505753	Junction	Hippocampus
chr2:65074405-65077867(+)	ENSG00000011523.13	ENSG00000011523	CEP68	-0.0190183277981351	1.57467617178471	-0.521149694685483	0.60257679407612	0.938438515505753	Junction	Hippocampus
chr11:78771139-78778601(-)	ENSG00000149256.15	ENSG00000149256	TENM4	-0.0324406513546548	0.368499004118958	-0.52114409475065	0.602580690915274	0.938438515505753	Junction	Hippocampus
chr3:52398163-52398849(+)	ENSG00000114841.17	ENSG00000114841	DNAH1	0.0409757986838802	-0.421395774114297	0.521143387296331	0.6025811832139	0.938438515505753	Junction	Hippocampus
chr2:208273734-208274017(+)	ENSG00000115020.16	ENSG00000115020	PIKFYVE	-0.0267404717052237	0.846969491147971	-0.521142671200248	0.602581681526287	0.938438515505753	Junction	Hippocampus
chr22:20401373-20405376(+)	ENSG00000185252.18	ENSG00000185252	ZNF74	-0.0315201041483587	0.29049098923142	-0.521138766237157	0.602584398890434	0.938438515505753	Junction	Hippocampus
chr4:147639083-147642786(-)	ENSG00000164169.12	ENSG00000164169	PRMT9	0.0254514414096292	1.04332002965613	0.521125220976915	0.602593824734258	0.938438515505753	Junction	Hippocampus
chr3:32737491-32759457(+)	ENSG00000182973.18	ENSG00000182973	CNOT10	0.0403266752762204	-0.229636974323717	0.521104845278559	0.602608003852855	0.938438515505753	Junction	Hippocampus
chr3:49100299-49100379(-)	ENSG00000172053.16	ENSG00000172053	QARS	0.0207195433899155	1.45702583112053	0.521099633089826	0.602611630954838	0.938438515505753	Junction	Hippocampus
chr7:5992058-5995533(-)	ENSG00000122512.14	ENSG00000122512	PMS2	0.0198546082514782	1.92817899164196	0.521099244422943	0.602611901424031	0.938438515505753	Junction	Hippocampus
chr9:136457585-136459133(-)	ENSG00000148396.18	ENSG00000148396	SEC16A	-0.026021075943599	0.840259252781534	-0.521079136397011	0.602625894462535	0.938438515505753	Junction	Hippocampus
chr1:117950891-117951975(+)	ENSG00000065183.15	ENSG00000065183	WDR3	-0.0240475039467924	1.26771709943123	-0.521077256712931	0.602627202529412	0.938438515505753	Junction	Hippocampus
chr5:37516591-37605063(+)	ENSG00000082068.8	ENSG00000082068	WDR70	0.0184821994551593	1.73860114425147	0.521051524977284	0.60264510930112	0.938438515505753	Junction	Hippocampus
chr8:27451510-27453113(+)	ENSG00000120899.17	ENSG00000120899	PTK2B	0.0195028678431763	4.38045642255916	0.521044643431867	0.602649898224556	0.938438515505753	Junction	Hippocampus
chr2:182757826-182758836(+)	ENSG00000077232.16	ENSG00000077232	DNAJC10	-0.019984131795573	2.62163139991612	-0.521029989867516	0.602660095816517	0.938438515505753	Junction	Hippocampus
chr15:49876524-49879375(-)	ENSG00000104043.14	ENSG00000104043	ATP8B4	-0.0432635265860126	-0.415691863590706	-0.521017076639037	0.602669082352444	0.938438515505753	Junction	Hippocampus
chr10:124989699-124992694(-)	ENSG00000175029.16	ENSG00000175029	CTBP2	0.0198191304900378	1.90600700236444	0.521011467468006	0.602672985889098	0.938438515505753	Junction	Hippocampus
chr16:4804149-4804521(-)	ENSG00000140632.16	ENSG00000140632	GLYR1	0.0215742660105632	1.67370252457258	0.521005316756591	0.602677266307903	0.938438515505753	Junction	Hippocampus
chr7:94549635-94551337(+)	ENSG00000127995.16	ENSG00000127995	CASD1	-0.0177136914662362	3.26920032211252	-0.520999650276606	0.602681209751298	0.938438515505753	Junction	Hippocampus
chr10:73705079-73713203(-)	ENSG00000271816.1	ENSG00000271816	BMS1P4	-0.0293014451960343	0.828898866119127	-0.520990568987679	0.602687529668916	0.938438515505753	Junction	Hippocampus
chr19:7619857-7619945(-)	ENSG00000076924.11	ENSG00000076924	XAB2	-0.0240078653234484	1.07256096356416	-0.52098664725338	0.602690258920458	0.938438515505753	Junction	Hippocampus
chr9:131473725-131474453(+)	ENSG00000130723.17	ENSG00000130723	PRRC2B	0.0198837174329505	2.83988422974584	0.520982198244224	0.60269335512502	0.938438515505753	Junction	Hippocampus
chr6:79491731-79492550(-)	ENSG00000135338.13	ENSG00000135338	LCA5	0.0299998407104761	0.694251075251003	0.520980767238128	0.602694351008429	0.938438515505753	Junction	Hippocampus
chr11:17999573-18000496(-)	ENSG00000129158.10	ENSG00000129158	SERGEF	0.0360399231845291	-0.0880715522766682	0.520945038300941	0.602719216172144	0.938465648054953	Junction	Hippocampus
chr10:68913280-68913390(+)	ENSG00000107625.12	ENSG00000107625	DDX50	0.0201789558159922	1.79643537635844	0.520936030258587	0.60272548529406	0.938465648054953	Junction	Hippocampus
chr1:37803998-37804301(-)	ENSG00000196449.3	ENSG00000196449	YRDC	-0.0309519581702276	1.16736020898083	-0.520923919794574	0.602733913584118	0.938465648054953	Junction	Hippocampus
chr19:52890329-52891228(-)	ENSG00000182986.12	ENSG00000182986	ZNF320	-0.0300384773808079	0.701297367242703	-0.520906413055379	0.602746097511691	0.938465648054953	Junction	Hippocampus
chr20:43536459-43540150(+)	ENSG00000185513.14	ENSG00000185513	L3MBTL1	0.0253915857583485	1.01316169196883	0.520901888438046	0.602749246466287	0.938465648054953	Junction	Hippocampus
chr20:16429005-16429862(-)	ENSG00000089177.18	ENSG00000089177	KIF16B	-0.0269700002865526	0.453930751480542	-0.520898857348731	0.602751355988649	0.938465648054953	Junction	Hippocampus
chr1:103575346-103575440(+)	ENSG00000240038.6	ENSG00000240038	AMY2B	-0.019869031950467	3.15632810766928	-0.520874706920199	0.602768163883486	0.938481241624452	Junction	Hippocampus
chr11:62525744-62526895(-)				-0.124246717015507	-0.923308033373944	-0.520865509920657	0.602774564744908	0.938481241624452	Junction	Hippocampus
chr1:121562356-121564636(+)	ENSG00000231752.5	ENSG00000231752	EMBP1	-0.0609069520109196	-1.04380719812213	-0.520826498943236	0.602801715665214	0.938500168001455	Junction	Hippocampus
chr6:73520057-73521506(-)	ENSG00000156508.17	ENSG00000156508	EEF1A1	-0.0406264252902869	1.74345659300231	-0.520824388498089	0.602803184511847	0.938500168001455	Junction	Hippocampus
chr10:51074902-51153163(+)	ENSG00000185532.15	ENSG00000185532	PRKG1	-0.0422229106644475	0.284675501580572	-0.520819608345618	0.602806511451425	0.938500168001455	Junction	Hippocampus
chr1:70324958-70336057(-)	ENSG00000118454.12	ENSG00000118454	ANKRD13C	0.0168025734189308	2.18746822149994	0.520788003906118	0.602828508042425	0.938510833322552	Junction	Hippocampus
chr19:11454857-11457109(-)	ENSG00000196361.9	ENSG00000196361	ELAVL3	-0.0375152709896731	0.474967097131276	-0.52078665230077	0.602829448763607	0.938510833322552	Junction	Hippocampus
chrX:18779177-18782365(+)	ENSG00000086717.18	ENSG00000086717	PPEF1	-0.0568047272068105	-1.16887513946514	-0.520781330675248	0.602833152636616	0.938510833322552	Junction	Hippocampus
chr1:206595839-206597099(-)	ENSG00000143486.15	ENSG00000143486	EIF2D	0.0214444744882536	1.66005482927809	0.520761182531206	0.602847175920009	0.938517134760285	Junction	Hippocampus
chr9:129870548-129873481(+)	ENSG00000136878.12	ENSG00000136878	USP20	0.0257641803013133	1.18063348211155	0.520732517830474	0.602867127054967	0.938517134760285	Junction	Hippocampus
chr2:84441460-84443283(-)	ENSG00000163541.11	ENSG00000163541	SUCLG1	0.0173260241347687	2.65969663246068	0.520728756230601	0.602869745216666	0.938517134760285	Junction	Hippocampus
chr8:89724967-89725517(-)	ENSG00000251136.8	ENSG00000251136	RP11-37B2.1	-0.0249353341678299	2.37005391649816	-0.520717856310624	0.602877331845531	0.938517134760285	Junction	Hippocampus
chr15:40292159-40292338(-)	ENSG00000137841.11	ENSG00000137841	PLCB2	0.0449837395735336	0.130451148116202	0.520702501253597	0.602888019439292	0.938517134760285	Junction	Hippocampus
chr17:1513980-1516455(-)	ENSG00000132376.19	ENSG00000132376	INPP5K	0.0363813236550058	0.462306179661577	0.520688913477592	0.602897477022307	0.938517134760285	Junction	Hippocampus
chrX:17720224-17721440(+)	ENSG00000188158.14	ENSG00000188158	NHS	0.0544071811302953	-0.564653485419703	0.520674470777776	0.602907529736687	0.938517134760285	Junction	Hippocampus
chr1:23845856-23846073(-)	ENSG00000179163.11	ENSG00000179163	FUCA1	0.0276676101128336	1.10816189448529	0.520633749720655	0.602935873678761	0.938517134760285	Junction	Hippocampus
chr17:73205681-73206153(+)	ENSG00000166685.11	ENSG00000166685	COG1	0.0160315660665787	2.93760613847945	0.520627848414556	0.602939981340108	0.938517134760285	Junction	Hippocampus
chr10:24600931-24601977(-)	ENSG00000107863.17	ENSG00000107863	ARHGAP21	0.016145260889679	4.24350848446089	0.520623008692055	0.602943350085333	0.938517134760285	Junction	Hippocampus
chrX:11763939-11765466(+)	ENSG00000005302.17	ENSG00000005302	MSL3	0.0269414273229439	1.45941148720492	0.520618334478386	0.602946603634282	0.938517134760285	Junction	Hippocampus
chr18:53526760-53530563(+)	ENSG00000187323.11	ENSG00000187323	DCC	-0.0349054735117995	0.748273833411793	-0.520618091055234	0.60294677307244	0.938517134760285	Junction	Hippocampus
chr15:34400760-34404916(-)	ENSG00000175265.17	ENSG00000175265	GOLGA8A	0.0278468028780126	3.18592898722885	0.520615320061363	0.602948701863781	0.938517134760285	Junction	Hippocampus
chr10:132333735-132337564(+)	ENSG00000148814.17	ENSG00000148814	LRRC27	0.0218206206148508	1.38349047072283	0.520605307716639	0.60295567112791	0.938517134760285	Junction	Hippocampus
chr3:114042847-114046590(-)	ENSG00000163617.10	ENSG00000163617	CCDC191	-0.0372787696258816	-0.0969082675131386	-0.520600522262568	0.602959002138082	0.938517134760285	Junction	Hippocampus
chr18:62072726-62074778(-)	ENSG00000197563.9	ENSG00000197563	PIGN	-0.0213591109075669	1.39576806817717	-0.520590576164139	0.602965925343663	0.938517134760285	Junction	Hippocampus
chr1:51800684-51803813(-)	ENSG00000078618.20	ENSG00000078618	NRDC	0.0136625523314587	3.17575427066285	0.52057444841621	0.602977151501798	0.938517134760285	Junction	Hippocampus
chr15:43801188-43801517(+)	ENSG00000140264.19	ENSG00000140264	SERF2	0.0184972562040203	3.00884470423236	0.520546169362365	0.602996836135291	0.938517134760285	Junction	Hippocampus
chr1:6110527-6111774(-)	ENSG00000116254.17	ENSG00000116254	CHD5	0.0225267953578432	2.6123004856605	0.520537195967485	0.603003082444182	0.938517134760285	Junction	Hippocampus
chr14:75113404-75114202(-)	ENSG00000119638.12	ENSG00000119638	NEK9	-0.0173229597085359	2.42749934523512	-0.520527078482026	0.6030101251805	0.938517134760285	Junction	Hippocampus
chr17:8234656-8234748(-)	ENSG00000178971.13	ENSG00000178971	CTC1	0.0333694135407186	0.182375779128694	0.520499185989089	0.603029541212374	0.938517134760285	Junction	Hippocampus
chr10:77977627-77980140(-)	ENSG00000148606.12	ENSG00000148606	POLR3A	-0.0268830672684248	0.72507131494779	-0.520479975872454	0.603042913585329	0.938517134760285	Junction	Hippocampus
chr2:189564226-189565353(-)	ENSG00000138449.10	ENSG00000138449	SLC40A1	-0.0348432161305014	0.917732524817492	-0.520465515370621	0.603052979787689	0.938517134760285	Junction	Hippocampus
chr4:169424801-169426145(-)	ENSG00000137601.15	ENSG00000137601	NEK1	-0.0226042638949271	1.30718826291005	-0.520465150075931	0.603053234076547	0.938517134760285	Junction	Hippocampus
chr5:37165672-37167046(-)	ENSG00000197603.13	ENSG00000197603	C5orf42	-0.0236409552793218	2.53162663900594	-0.520458437576539	0.603057906788733	0.938517134760285	Junction	Hippocampus
chr17:28331988-28335339(-)	ENSG00000109083.13	ENSG00000109083	IFT20	0.0389688173585653	0.0123697573824011	0.520456336707753	0.603059369251098	0.938517134760285	Junction	Hippocampus
chr17:7503293-7503384(+)	ENSG00000181222.15	ENSG00000181222	POLR2A	0.0175364565993668	3.08301506693763	0.520448921900461	0.603064530879273	0.938517134760285	Junction	Hippocampus
chr12:2255830-2255919(+)				0.0836779023260658	-0.771522292485946	0.520440213304075	0.603070593171071	0.938517134760285	Junction	Hippocampus
chr19:2110897-2111284(-)	ENSG00000065000.15	ENSG00000065000	AP3D1	-0.0170727158413838	2.56799096902167	-0.520421157553037	0.603083858495861	0.938517134760285	Junction	Hippocampus
chr5:172117631-172127372(-)	ENSG00000072786.12	ENSG00000072786	STK10	-0.0394453179634051	-0.207142241882068	-0.52042086277866	0.603084063698877	0.938517134760285	Junction	Hippocampus
chr1:20757257-20765376(-)	ENSG00000127483.17	ENSG00000127483	HP1BP3	-0.0117501557514732	4.4717157573645	-0.520417728928917	0.603086245286026	0.938517134760285	Junction	Hippocampus
chrX:154784109-154785050(-)	ENSG00000130830.14	ENSG00000130830	MPP1	-0.0256070116990642	1.4245118681068	-0.520416466844795	0.60308712386984	0.938517134760285	Junction	Hippocampus
chr15:72695229-72709699(+)	ENSG00000140463.13	ENSG00000140463	BBS4	-0.0225695405714507	1.76194155559645	-0.520412685173103	0.603089756435964	0.938517134760285	Junction	Hippocampus
chr10:31810748-31812706(-)	ENSG00000165322.17	ENSG00000165322	ARHGAP12	-0.0206964772787083	1.5125447019653	-0.520412018026565	0.603090220862692	0.938517134760285	Junction	Hippocampus
chr6:121304626-121304754(-)	ENSG00000146350.13	ENSG00000146350	TBC1D32	-0.0253947051299188	0.965660377574861	-0.520394314535952	0.6031025450121	0.938517134760285	Junction	Hippocampus
chr14:32735883-32773677(+)	ENSG00000151320.10	ENSG00000151320	AKAP6	0.0138499845269457	3.60502155034298	0.520377630690023	0.603114159447796	0.938517134760285	Junction	Hippocampus
chr19:5214481-5214560(-)	ENSG00000105426.15	ENSG00000105426	PTPRS	0.0144627983668105	4.15752635924422	0.52037589798917	0.60311536567083	0.938517134760285	Junction	Hippocampus
chr8:112335475-112336651(-)	ENSG00000164796.17	ENSG00000164796	CSMD3	-0.0285226841068102	1.34923943298812	-0.520375615000331	0.603115562674159	0.938517134760285	Junction	Hippocampus
chr22:17592737-17594528(-)	ENSG00000131100.12	ENSG00000131100	ATP6V1E1	0.0129495575192745	4.88888700223879	0.520369703389993	0.603119678061885	0.938517134760285	Junction	Hippocampus
chr15:40953815-40954227(+)	ENSG00000128965.11	ENSG00000128965	CHAC1	0.0471857320908295	-0.427073030587113	0.520367901934964	0.603120932153477	0.938517134760285	Junction	Hippocampus
chr5:108959348-109037421(+)	ENSG00000151422.12	ENSG00000151422	FER	-0.0188952742008052	3.19308185435737	-0.520331954302415	0.603145957517237	0.938517134760285	Junction	Hippocampus
chr5:34808655-34811011(+)	ENSG00000039560.13	ENSG00000039560	RAI14	-0.0466332735674633	-0.401204163461638	-0.520316843244027	0.603156477396839	0.938517134760285	Junction	Hippocampus
chr17:41893175-41896619(-)	ENSG00000131473.16	ENSG00000131473	ACLY	0.0205854602325965	2.13233434232104	0.520314320265959	0.603158233828906	0.938517134760285	Junction	Hippocampus
chr17:47808991-47809075(-)	ENSG00000006025.11	ENSG00000006025	OSBPL7	0.0365066891395407	-0.358251972986047	0.520308429188872	0.60316233505338	0.938517134760285	Junction	Hippocampus
chr2:24817842-24819353(+)	ENSG00000138092.10	ENSG00000138092	CENPO	-0.0380479952585639	-0.521394937011635	-0.520304614533481	0.60316499073033	0.938517134760285	Junction	Hippocampus
chr20:36178057-36178629(+)	ENSG00000088367.21	ENSG00000088367	EPB41L1	-0.0139323085675129	4.28480855127478	-0.520302035834106	0.603166785965601	0.938517134760285	Junction	Hippocampus
chr4:177438858-177439575(-)	ENSG00000038002.8	ENSG00000038002	AGA	0.029141292263265	1.55436386696147	0.520290015384125	0.603175154377254	0.938517134760285	Junction	Hippocampus
chr1:66247655-66257646(+)	ENSG00000184588.17	ENSG00000184588	PDE4B	-0.0221167173346329	2.36273090924791	-0.520289062659044	0.603175817648816	0.938517134760285	Junction	Hippocampus
chr3:9726723-9727112(+)	ENSG00000144550.12	ENSG00000144550	CPNE9	0.0999861105136512	-1.22955318078459	0.520271599808257	0.603187975057225	0.938517134760285	Junction	Hippocampus
chr11:14465031-14466281(-)	ENSG00000129083.12	ENSG00000129083	COPB1	0.0153767569814435	2.94362193015602	0.520241582767222	0.603208872787374	0.938517134760285	Junction	Hippocampus
chr16:71865049-71867911(-)	ENSG00000102984.14	ENSG00000102984	ZNF821	-0.0313866684099744	0.375230906413376	-0.520240611251148	0.603209549157995	0.938517134760285	Junction	Hippocampus
chr7:98221754-98222385(-)	ENSG00000205356.9	ENSG00000205356	TECPR1	-0.0289748679865489	0.769137918258573	-0.520221100918368	0.603223132346917	0.938517134760285	Junction	Hippocampus
chr19:56595429-56601506(+)	ENSG00000197951.8	ENSG00000197951	ZNF71	-0.0523183740963366	-0.666011981921613	-0.520217394104363	0.603225713064538	0.938517134760285	Junction	Hippocampus
chr5:1463836-1466748(-)	ENSG00000153395.9	ENSG00000153395	LPCAT1	0.0220372740596468	2.00609441222705	0.520190970768513	0.603244109375717	0.938517134760285	Junction	Hippocampus
chr15:33867856-33870934(-)	ENSG00000169857.7	ENSG00000169857	AVEN	-0.0355201230144745	0.0572092254097838	-0.520176118539921	0.603254449824763	0.938517134760285	Junction	Hippocampus
chr22:29814768-29816005(-)	ENSG00000100325.14	ENSG00000100325	ASCC2	-0.0243754451853707	0.777233776642371	-0.520171461229062	0.603257692363765	0.938517134760285	Junction	Hippocampus
chr22:33761559-33856739(-)	ENSG00000133424.20	ENSG00000133424	LARGE1	-0.0415920395046571	0.360903614106806	-0.520162812370102	0.603263713941581	0.938517134760285	Junction	Hippocampus
chr16:1588025-1589604(-)	ENSG00000187535.13	ENSG00000187535	IFT140	-0.0304993444024114	0.234717224640999	-0.520160829647194	0.603265094372619	0.938517134760285	Junction	Hippocampus
chr16:28975393-28975491(+)	ENSG00000169682.17	ENSG00000169682	SPNS1	0.0329841969498457	0.195527978919183	0.520160466486895	0.603265347215845	0.938517134760285	Junction	Hippocampus
chr3:138704494-138707158(-)	ENSG00000051382.8	ENSG00000051382	PIK3CB	-0.024775707674307	1.75133633812994	-0.520154459487123	0.603269529478397	0.938517134760285	Junction	Hippocampus
chr11:74843454-74844167(-)	ENSG00000166435.15	ENSG00000166435	XRRA1	-0.0569641975185096	-0.844627922270293	-0.520153900178122	0.603269918887617	0.938517134760285	Junction	Hippocampus
chr11:18394637-18396818(+)	ENSG00000134333.13	ENSG00000134333	LDHA	-0.0329454792387036	4.19490188181172	-0.520152252095068	0.603271066337602	0.938517134760285	Junction	Hippocampus
chr11:90158239-90159238(+)	ENSG00000077616.10	ENSG00000077616	NAALAD2	-0.0383683075975614	-0.265514711061297	-0.520137685278785	0.603281208280213	0.938517134760285	Junction	Hippocampus
chr2:97200363-97200452(+)	ENSG00000135976.16	ENSG00000135976	ANKRD36	-0.0343141914636514	2.94385247487086	-0.520135057224896	0.603283038034267	0.938517134760285	Junction	Hippocampus
chr1:22509234-22511178(+)	ENSG00000184677.16	ENSG00000184677	ZBTB40	0.0261434267234754	1.04524445793245	0.520128363984392	0.603287698141789	0.938517134760285	Junction	Hippocampus
chr10:97859584-97863929(+)	ENSG00000155265.10	ENSG00000155265	GOLGA7B	-0.0213650713436019	2.40109509532022	-0.520108133293017	0.603301783674562	0.938517134760285	Junction	Hippocampus
chr2:149570169-149571084(-)	ENSG00000168288.12	ENSG00000168288	MMADHC	-0.0169339670149877	3.21161957047808	-0.520103587529386	0.603304948663578	0.938517134760285	Junction	Hippocampus
chr6:43357766-43365291(-)	ENSG00000171467.15	ENSG00000171467	ZNF318	0.0239351152535909	0.907541997782695	0.520081746429212	0.603320155639356	0.938517134760285	Junction	Hippocampus
chr9:133104332-133105931(-)	ENSG00000160271.14	ENSG00000160271	RALGDS	-0.0201164295485135	3.09278508763912	-0.520080025028804	0.603321354180401	0.938517134760285	Junction	Hippocampus
chr3:48415760-48416030(-)	ENSG00000164050.12	ENSG00000164050	PLXNB1	0.0243644519744964	1.82634589967837	0.520079810963379	0.603321503225519	0.938517134760285	Junction	Hippocampus
chr8:94378381-94378567(-)	ENSG00000197275.13	ENSG00000197275	RAD54B	0.0382864188226568	-0.289963766670731	0.520075895336964	0.603324229521139	0.938517134760285	Junction	Hippocampus
chr1:26284483-26285463(-)	ENSG00000158062.20	ENSG00000158062	UBXN11	0.0333217562383594	0.747496039563552	0.520061695872008	0.603334116092971	0.938517134760285	Junction	Hippocampus
chr5:126559335-126561082(-)	ENSG00000164904.16	ENSG00000164904	ALDH7A1	-0.0256605877549805	2.9554221038467	-0.520051786226945	0.603341015862328	0.938517134760285	Junction	Hippocampus
chr6:129059897-129098172(+)	ENSG00000196569.11	ENSG00000196569	LAMA2	-0.0380748204390612	0.516038407250759	-0.520027371274632	0.603358015365866	0.938517134760285	Junction	Hippocampus
chr20:34920710-34921005(+)	ENSG00000131069.19	ENSG00000131069	ACSS2	0.027213254419886	1.38466075621454	0.520019201936293	0.60336370351439	0.938517134760285	Junction	Hippocampus
chr3:77577615-77579946(+)	ENSG00000185008.17	ENSG00000185008	ROBO2	-0.0222017147565588	1.81960632706243	-0.520000757236439	0.603376546282719	0.938517134760285	Junction	Hippocampus
chr15:60500005-60500958(-)	ENSG00000069667.15	ENSG00000069667	RORA	0.0305675909614323	2.01832290907306	0.519991225952554	0.603383182821341	0.938517134760285	Junction	Hippocampus
chr16:21972123-21973895(+)	ENSG00000140740.10	ENSG00000140740	UQCRC2	0.015146225069886	3.8155538340399	0.51998751077848	0.603385769669201	0.938517134760285	Junction	Hippocampus
chr5:154790711-154792621(+)	ENSG00000155506.16	ENSG00000155506	LARP1	-0.0196715795657592	4.18299251996206	-0.519987388358118	0.603385854909667	0.938517134760285	Junction	Hippocampus
chr1:6581300-6582057(+)	ENSG00000204859.12	ENSG00000204859	ZBTB48	-0.0376468345857417	-0.466992166909987	-0.519986400480417	0.603386542762391	0.938517134760285	Junction	Hippocampus
chr14:63396717-63415139(-)	ENSG00000154001.13	ENSG00000154001	PPP2R5E	-0.0193358833468991	1.95870016233394	-0.519978778582472	0.603391849851542	0.938517134760285	Junction	Hippocampus
chr9:137010738-137010972(-)	ENSG00000107331.16	ENSG00000107331	ABCA2	0.0207963043583874	4.28921848331381	0.51996772072055	0.603399549422572	0.938517134760285	Junction	Hippocampus
chr3:49723303-49723391(-)	ENSG00000173540.12	ENSG00000173540	GMPPB	0.0266173237231885	0.814023626490459	0.519966898925727	0.603400121638724	0.938517134760285	Junction	Hippocampus
chr8:67059446-67062105(-)	ENSG00000121022.13	ENSG00000121022	COPS5	0.04932908195612	-0.768362547992446	0.519939803974275	0.603418988004344	0.938517134760285	Junction	Hippocampus
chr2:213296111-213297261(+)	ENSG00000144451.18	ENSG00000144451	SPAG16	-0.0190939907550898	2.75262485504396	-0.519939448516152	0.603419235513585	0.938517134760285	Junction	Hippocampus
chr12:122263700-122264133(-)	ENSG00000256861.1	ENSG00000256861	RP11-512M8.5	-0.0196977124565082	1.7111563543431	-0.519932702000886	0.603423933192025	0.938517134760285	Junction	Hippocampus
chr16:2262843-2263095(-)	ENSG00000205937.11	ENSG00000205937	RNPS1	-0.0166554678564085	3.6206795400894	-0.519917538561991	0.603434491734282	0.938517134760285	Junction	Hippocampus
chr1:112696535-112696629(+)	ENSG00000155363.18	ENSG00000155363	MOV10	-0.0346687038195122	0.0949546893656658	-0.519911170803247	0.603438925730245	0.938517134760285	Junction	Hippocampus
chr13:42210766-42214506(+)	ENSG00000102780.16	ENSG00000102780	DGKH	-0.037036573324527	1.2978228033206	-0.519883824473664	0.603457967685923	0.938517134760285	Junction	Hippocampus
chr1:33280458-33281586(+)	ENSG00000160094.14	ENSG00000160094	ZNF362	-0.0283126305383872	0.611643598085241	-0.519875475183209	0.603463781566593	0.938517134760285	Junction	Hippocampus
chr16:28152786-28156073(-)	ENSG00000169180.11	ENSG00000169180	XPO6	-0.023335407726468	1.66622782575578	-0.519873571335396	0.60346510728087	0.938517134760285	Junction	Hippocampus
chr10:103603790-103605797(-)	ENSG00000107957.16	ENSG00000107957	SH3PXD2A	-0.0238080171245938	1.70234659748999	-0.519869553230798	0.603467905228695	0.938517134760285	Junction	Hippocampus
chr11:10495031-10495569(+)	ENSG00000133805.15	ENSG00000133805	AMPD3	0.0303252176203322	1.09795970065242	0.519854819940438	0.603478164588061	0.938517134760285	Junction	Hippocampus
chr5:140654728-140655828(+)	ENSG00000113141.16	ENSG00000113141	IK	0.0166397745584081	2.71552230457519	0.519846387719333	0.603484036304859	0.938517134760285	Junction	Hippocampus
chr10:93379988-93381218(-)	ENSG00000138119.16	ENSG00000138119	MYOF	0.0462215360165094	-0.309473283411768	0.519828210819407	0.603496693746707	0.938517134760285	Junction	Hippocampus
chr12:47966733-47967207(+)	ENSG00000134291.11	ENSG00000134291	TMEM106C	0.0247409143072915	2.08774025568053	0.51982786391543	0.603496935313648	0.938517134760285	Junction	Hippocampus
chr22:45203185-45203844(-)	ENSG00000100364.18	ENSG00000100364	KIAA0930	-0.0196018123375132	3.54717418861486	-0.519827206254828	0.603497393276403	0.938517134760285	Junction	Hippocampus
chr1:6218370-6219235(+)	ENSG00000158286.12	ENSG00000158286	RNF207	0.0438325294356023	0.329383660476915	0.519824270125046	0.603499437855837	0.938517134760285	Junction	Hippocampus
chr19:38490277-38490620(+)	ENSG00000196218.12	ENSG00000196218	RYR1	0.0506944023509609	-0.755062821362712	0.519802397342053	0.60351466910736	0.938517134760285	Junction	Hippocampus
chr1:180990110-180993362(-)	ENSG00000135823.13	ENSG00000135823	STX6	-0.0151088642596059	3.2393287953139	-0.519798608778089	0.603517307315597	0.938517134760285	Junction	Hippocampus
chr7:74232217-74235531(-)	ENSG00000049541.10	ENSG00000049541	RFC2	-0.0277185905526802	0.698886016517933	-0.519794674139767	0.603520047249833	0.938517134760285	Junction	Hippocampus
chr20:34290639-34290730(-)	ENSG00000101444.12	ENSG00000101444	AHCY	-0.02333008467997	1.81705268718002	-0.519793343181936	0.603520974080111	0.938517134760285	Junction	Hippocampus
chr2:69854961-69861277(+)	ENSG00000087338.4	ENSG00000087338	GMCL1	-0.0229537720399612	1.51970625216416	-0.51976212746689	0.603542711744806	0.938517134760285	Junction	Hippocampus
chr21:37096644-37108391(+)	ENSG00000182670.13	ENSG00000182670	TTC3	0.0170186681400273	3.46372239329921	0.519750174391386	0.603551035592837	0.938517134760285	Junction	Hippocampus
chr20:20526363-20531686(-)	ENSG00000188559.13	ENSG00000188559	RALGAPA2	0.0284505893805725	0.676368604891243	0.519746057627032	0.603553902425246	0.938517134760285	Junction	Hippocampus
chr20:43533419-43534007(+)	ENSG00000185513.14	ENSG00000185513	L3MBTL1	0.023496594662521	1.23837224302326	0.519740640991588	0.603557674471265	0.938517134760285	Junction	Hippocampus
chr7:66407365-66409059(-)				-0.0361443872791324	-0.219594738671519	-0.519735183618412	0.603561474897057	0.938517134760285	Junction	Hippocampus
chr10:106679333-106679631(-)	ENSG00000108018.15	ENSG00000108018	SORCS1	-0.0564025417845579	-0.480229051212816	-0.519733426848953	0.603562698284992	0.938517134760285	Junction	Hippocampus
chr1:97883375-97920883(-)	ENSG00000188641.12	ENSG00000188641	DPYD	0.0203076216145585	3.01832602484327	0.519681186898275	0.603599077915587	0.938517134760285	Junction	Hippocampus
chr10:97656417-97656820(+)	ENSG00000249967.1	ENSG00000249967	RP11-548K23.11	0.021633576559935	2.06263771544177	0.519680630264364	0.603599465557884	0.938517134760285	Junction	Hippocampus
chr12:49994510-49997039(-)	ENSG00000161800.12	ENSG00000161800	RACGAP1	0.0379995063078411	-0.133435148054585	0.519680264897509	0.603599720001024	0.938517134760285	Junction	Hippocampus
chr1:107765176-107766446(-)	ENSG00000134215.15	ENSG00000134215	VAV3	0.0593987368763865	-0.884781713229615	0.519680143268593	0.603599804703966	0.938517134760285	Junction	Hippocampus
chr11:30580495-30586041(-)	ENSG00000066382.16	ENSG00000066382	MPPED2	0.0514849032989499	-0.327029381472498	0.519675276189612	0.603603194164753	0.938517134760285	Junction	Hippocampus
chr12:112406891-112408239(-)	ENSG00000089009.15	ENSG00000089009	RPL6	0.0130373737132446	6.01378250175337	0.519669372570748	0.60360730548919	0.938517134760285	Junction	Hippocampus
chr22:45672180-45689711(+)	ENSG00000130638.15	ENSG00000130638	ATXN10	-0.0240196663821108	1.98372354098102	-0.519659345298279	0.603614288585876	0.938517134760285	Junction	Hippocampus
chr15:65906142-65913736(-)	ENSG00000157890.17	ENSG00000157890	MEGF11	-0.0467742460475383	0.252753196930938	-0.519646252173067	0.603623406829138	0.938517134760285	Junction	Hippocampus
chr15:49996760-50002152(-)	ENSG00000104043.14	ENSG00000104043	ATP8B4	0.0396749170321544	0.629831804807502	0.51964583392754	0.603623698102445	0.938517134760285	Junction	Hippocampus
chr2:27255461-27256385(-)	ENSG00000115194.10	ENSG00000115194	SLC30A3	-0.0378439807315841	1.36342844515539	-0.51964090480581	0.603627130831526	0.938517134760285	Junction	Hippocampus
chr20:59854332-59861443(+)				-0.0298374183306616	1.37076890304848	-0.519640509017209	0.603627406466213	0.938517134760285	Junction	Hippocampus
chr21:39276214-39277250(-)	ENSG00000185658.13	ENSG00000185658	BRWD1	0.0182838264895285	2.85133436235097	0.519628208485128	0.603635972818311	0.938517134760285	Junction	Hippocampus
chr7:32635352-32639273(-)	ENSG00000229358.3	ENSG00000229358	DPY19L1P1	0.0322350037471484	0.683077725302541	0.519621652049803	0.603640538881703	0.938517134760285	Junction	Hippocampus
chr16:29963590-29968024(+)	ENSG00000149932.16	ENSG00000149932	TMEM219	0.0131133270306178	3.66437921587021	0.519593622319109	0.603660059653766	0.938517134760285	Junction	Hippocampus
chr5:43653214-43655839(+)	ENSG00000112992.16	ENSG00000112992	NNT	0.0225357588600334	2.12117349788993	0.519587007678922	0.60366466633548	0.938517134760285	Junction	Hippocampus
chr9:6215853-6241683(+)	ENSG00000137033.11	ENSG00000137033	IL33	-0.0363872560295651	1.72905322098019	-0.519577984240472	0.603670950619577	0.938517134760285	Junction	Hippocampus
chr15:66529574-66532246(+)	ENSG00000174442.11	ENSG00000174442	ZWILCH	-0.0504103113115328	-0.885289634608051	-0.519565942731736	0.603679336854735	0.938517134760285	Junction	Hippocampus
chr9:4566090-4567668(+)	ENSG00000106688.11	ENSG00000106688	SLC1A1	0.0179475363667912	2.66440815676511	0.519552421594337	0.60368875363089	0.938517134760285	Junction	Hippocampus
chr15:77570804-77618525(+)				0.201736494849511	-1.44886679304828	0.519542668537237	0.603695546174241	0.938517134760285	Junction	Hippocampus
chr3:64658792-64681200(-)	ENSG00000163638.13	ENSG00000163638	ADAMTS9	-0.0630450408717047	-0.0990809600951138	-0.519538540106113	0.603698421441802	0.938517134760285	Junction	Hippocampus
chr11:113359462-113359939(+)	ENSG00000149292.16	ENSG00000149292	TTC12	-0.0439825400320558	-0.394183755787389	-0.519538184459269	0.603698669134205	0.938517134760285	Junction	Hippocampus
chr1:179884770-179889312(+)	ENSG00000143337.18	ENSG00000143337	TOR1AIP1	0.0808857161179896	1.39965388810641	0.51952175547344	0.603710111251103	0.938517134760285	Junction	Hippocampus
chr11:119051626-119051818(-)	ENSG00000149428.18	ENSG00000149428	HYOU1	0.0166402563587845	3.28275354896089	0.519509873468197	0.603718386642913	0.938517134760285	Junction	Hippocampus
chr19:35546586-35546671(+)	ENSG00000105677.11	ENSG00000105677	TMEM147	0.0186048387792759	2.45129884345553	0.519509622495549	0.603718561436941	0.938517134760285	Junction	Hippocampus
chr8:92954565-92966006(-)	ENSG00000205133.11	ENSG00000205133	TRIQK	-0.0208941227736958	1.79253419069267	-0.519505942225866	0.603721124623904	0.938517134760285	Junction	Hippocampus
chr17:8148787-8149258(-)	ENSG00000179094.14	ENSG00000179094	PER1	0.0416381502159404	0.760227418492493	0.519505843389859	0.603721193460005	0.938517134760285	Junction	Hippocampus
chr20:46063681-46065028(-)	ENSG00000124160.11	ENSG00000124160	NCOA5	-0.023757779843318	1.72549363104221	-0.519485389109198	0.60373543928492	0.938519904981105	Junction	Hippocampus
chr5:150231381-150238699(+)	ENSG00000070808.15	ENSG00000070808	CAMK2A	0.0710595365959933	2.08875908128946	0.519484340764354	0.603736169431383	0.938519904981105	Junction	Hippocampus
chr17:59267175-59270935(+)	ENSG00000153982.10	ENSG00000153982	GDPD1	0.0216771274712798	2.24241433704565	0.519441259340879	0.603766174930452	0.938556293586843	Junction	Hippocampus
chr10:25596790-25597771(+)	ENSG00000151025.9	ENSG00000151025	GPR158	0.0280469259772328	2.31368874146634	0.519405036363829	0.603791404155669	0.938560504345445	Junction	Hippocampus
chr15:33566800-33579975(+)	ENSG00000198838.13	ENSG00000198838	RYR3	0.0232177914462001	2.28390122129896	0.519402718084046	0.603793018848721	0.938560504345445	Junction	Hippocampus
chr10:84211166-84211647(+)	ENSG00000148600.14	ENSG00000148600	CDHR1	0.0568715731031599	0.223119216302828	0.519402261262279	0.603793337027516	0.938560504345445	Junction	Hippocampus
chr5:95498592-95502879(-)	ENSG00000198677.10	ENSG00000198677	TTC37	0.0159038309289229	3.08320014368765	0.519379681720207	0.60380906389312	0.938560504345445	Junction	Hippocampus
chrX:80704847-80707426(-)	ENSG00000165288.10	ENSG00000165288	BRWD3	0.0228032984484062	1.69046585440668	0.51937961633439	0.603809109435231	0.938560504345445	Junction	Hippocampus
chr1:149666125-149668299(+)	ENSG00000277147.4	ENSG00000277147	LINC00869	-0.0620416876257219	-0.51329186147135	-0.51936167037572	0.603821609098201	0.938560504345445	Junction	Hippocampus
chr11:44565737-44587474(+)	ENSG00000085117.11	ENSG00000085117	CD82	-0.0273828095495361	1.97512413398638	-0.519356244038121	0.603825388656869	0.938560504345445	Junction	Hippocampus
chr13:32184692-32184975(+)	ENSG00000073910.19	ENSG00000073910	FRY	-0.0210158711120575	2.43858531861435	-0.519355597002646	0.603825839331446	0.938560504345445	Junction	Hippocampus
chr7:66356872-66359894(+)	ENSG00000169902.13	ENSG00000169902	TPST1	-0.0352671451316162	0.994949576892896	-0.519352122930328	0.603828259102559	0.938560504345445	Junction	Hippocampus
chr20:63401794-63402199(-)				-0.128897135636965	-1.54261351425135	-0.519311832035515	0.603856322955191	0.938584224526481	Junction	Hippocampus
chr8:66804448-66813852(+)	ENSG00000270024.5	ENSG00000270024	C8orf44-SGK3	0.0254787241292639	1.59427672875124	0.519306537885191	0.603860010538138	0.938584224526481	Junction	Hippocampus
chr15:74896326-74897010(+)	ENSG00000178802.17	ENSG00000178802	MPI	0.0262770182732515	1.11933556948279	0.519301798198199	0.603863311924288	0.938584224526481	Junction	Hippocampus
chr5:132203848-132204081(-)	ENSG00000072682.18	ENSG00000072682	P4HA2	0.0288388118226406	1.30214632599669	0.519271272552615	0.603884574481986	0.938592780689374	Junction	Hippocampus
chr1:36817278-36819735(-)	ENSG00000163873.9	ENSG00000163873	GRIK3	0.046284032269332	0.420422481075751	0.51926429776584	0.603889432798665	0.938592780689374	Junction	Hippocampus
chr19:4491683-4491763(+)	ENSG00000167674.14	ENSG00000167674	CTB-50L17.10	0.0216862348933358	2.03726065340404	0.519258388822582	0.603893548711414	0.938592780689374	Junction	Hippocampus
chr14:55271538-55350380(+)	ENSG00000178974.9	ENSG00000178974	FBXO34	0.0345247083979496	1.06497252523858	0.519256008498296	0.603895206745307	0.938592780689374	Junction	Hippocampus
chr15:34897706-34900621(-)	ENSG00000021776.10	ENSG00000021776	AQR	-0.0214678131654468	1.58168837728093	-0.519227509286363	0.603915058258483	0.938613380271405	Junction	Hippocampus
chr16:2116119-2116528(-)	ENSG00000008710.18	ENSG00000008710	PKD1	0.0285096052215365	1.34269870799382	0.519203505327695	0.603931778770299	0.93862899420922	Junction	Hippocampus
chr6:138406152-138412879(+)	ENSG00000051620.10	ENSG00000051620	HEBP2	-0.0310642005976307	1.89964000208648	-0.51919414360105	0.603938299953814	0.93862899420922	Junction	Hippocampus
chr7:37259351-37271831(-)	ENSG00000155849.15	ENSG00000155849	ELMO1	0.0247597660081083	3.26784233304966	0.5191724109165	0.603953438611015	0.938639784457606	Junction	Hippocampus
chr17:80237104-80237521(+)	ENSG00000181045.14	ENSG00000181045	SLC26A11	-0.0328120103785417	0.503612854627539	-0.519164990385708	0.603958607678991	0.938639784457606	Junction	Hippocampus
chr7:74120639-74120891(+)	ENSG00000106683.14	ENSG00000106683	LIMK1	0.0267000578822412	2.89155232619794	0.5191557619267	0.603965036159627	0.938639784457606	Junction	Hippocampus
chr7:118239999-118259836(+)	ENSG00000106013.14	ENSG00000106013	ANKRD7	0.0343389663712581	0.302494128781978	0.519132954618943	0.603980923704641	0.938647950013321	Junction	Hippocampus
chr19:46724929-46725331(-)	ENSG00000090372.14	ENSG00000090372	STRN4	-0.0198442964820167	2.17114157161369	-0.519129276306764	0.603983486030433	0.938647950013321	Junction	Hippocampus
chr7:148766724-148767618(+)	ENSG00000055130.15	ENSG00000055130	CUL1	0.014451918128119	3.62376324729475	0.519097067349544	0.604005923117894	0.938654698249795	Junction	Hippocampus
chr6:35319691-35319818(+)	ENSG00000023892.10	ENSG00000023892	DEF6	-0.0519603602285616	-0.845601347068348	-0.519086674184748	0.604013163182501	0.938654698249795	Junction	Hippocampus
chr11:64799684-64800108(-)	ENSG00000168067.11	ENSG00000168067	MAP4K2	-0.031816320531645	0.181816206410939	-0.519085429515293	0.604014030244143	0.938654698249795	Junction	Hippocampus
chr17:50471136-50472427(+)	ENSG00000167107.12	ENSG00000167107	ACSF2	0.0446058636272587	-0.492303078678583	0.519085157143781	0.604014219983662	0.938654698249795	Junction	Hippocampus
chr12:84892309-84912522(-)	ENSG00000072041.16	ENSG00000072041	SLC6A15	0.0196977362576959	2.42505902206989	0.519070805536924	0.604024217642079	0.938657870144469	Junction	Hippocampus
chr2:55317350-55317563(-)	ENSG00000115355.15	ENSG00000115355	CCDC88A	-0.0178219969590212	4.22143786298971	-0.519057815470854	0.604033266884305	0.938657870144469	Junction	Hippocampus
chr8:130849804-130867845(-)	ENSG00000155897.9	ENSG00000155897	ADCY8	0.0317332207115008	1.2415011243918	0.519053668266127	0.604036155955629	0.938657870144469	Junction	Hippocampus
chr11:108133938-108134220(+)	ENSG00000075239.13	ENSG00000075239	ACAT1	0.0207336409827948	3.58308717743666	0.519034887192071	0.604049239511802	0.938657870144469	Junction	Hippocampus
chr4:158608044-158612129(+)	ENSG00000171509.15	ENSG00000171509	RXFP1	-0.0709895805427065	-0.621097352441072	-0.519025539340834	0.6040557516011	0.938657870144469	Junction	Hippocampus
chr18:56681392-56682678(+)	ENSG00000091157.13	ENSG00000091157	WDR7	0.0186021514812091	3.60663790457038	0.519025399836774	0.604055848785481	0.938657870144469	Junction	Hippocampus
chr1:229465520-229466633(-)	ENSG00000069248.11	ENSG00000069248	NUP133	-0.0177180599383771	1.96779941291996	-0.519008709891607	0.604067475752395	0.93866568477182	Junction	Hippocampus
chr14:21359610-21360414(-)	ENSG00000092201.9	ENSG00000092201	SUPT16H	-0.0136644156720544	3.03736682073567	-0.518976562319731	0.60408987148212	0.938679299017512	Junction	Hippocampus
chr1:201874373-201874831(+)	ENSG00000198700.9	ENSG00000198700	IPO9	-0.0255666149219738	1.13964148543318	-0.518973656980044	0.604091895516647	0.938679299017512	Junction	Hippocampus
chr1:161258984-161283667(+)	ENSG00000248485.1	ENSG00000248485	PCP4L1	0.0467502592562618	0.0570159072271904	0.518967720327212	0.604096031355902	0.938679299017512	Junction	Hippocampus
chr14:58466030-58467734(+)	ENSG00000100578.14	ENSG00000100578	KIAA0586	0.0203551879756869	1.51365621173819	0.518944865882514	0.604111953293697	0.938680986689702	Junction	Hippocampus
chr16:89980337-89981772(+)	ENSG00000223959.8	ENSG00000223959	AFG3L1P	-0.0270285188415009	0.900154613879235	-0.518930673393469	0.604121840827927	0.938680986689702	Junction	Hippocampus
chr2:148770938-148771043(+)	ENSG00000135999.11	ENSG00000135999	EPC2	-0.0204838767817368	1.81036907193499	-0.51892735562452	0.604124152240907	0.938680986689702	Junction	Hippocampus
chr11:65281148-65281669(+)	ENSG00000014138.8	ENSG00000014138	POLA2	-0.0339915968974258	0.09382402332288	-0.518918509404192	0.604130315217734	0.938680986689702	Junction	Hippocampus
chr14:51950766-51966558(+)	ENSG00000186469.8	ENSG00000186469	GNG2	0.0240530124036652	4.56297095723264	0.51891836418407	0.604130416389794	0.938680986689702	Junction	Hippocampus
chr11:31794789-31800690(-)	ENSG00000007372.20	ENSG00000007372	PAX6	-0.0317066971284053	1.3905204175615	-0.51890933599513	0.604136706170052	0.938680986689702	Junction	Hippocampus
chr6:108868996-108876142(+)	ENSG00000118690.12	ENSG00000118690	ARMC2	-0.0273774844294202	1.66319682625301	-0.51889830930847	0.604144388308533	0.938682670977507	Junction	Hippocampus
chr13:35854594-35855509(-)	ENSG00000133083.14	ENSG00000133083	DCLK1	0.0404967336307252	4.45968224105244	0.518885946317059	0.604153001484229	0.938684148508326	Junction	Hippocampus
chr17:42614413-42614495(+)	ENSG00000131462.7	ENSG00000131462	TUBG1	0.0294489436366477	1.18627730289591	0.518878003011643	0.604158535536955	0.938684148508326	Junction	Hippocampus
chrX:53680187-53683369(-)	ENSG00000086758.15	ENSG00000086758	HUWE1	0.0612468788797197	-0.422994029968106	0.518855189297293	0.604174429840511	0.938698591849161	Junction	Hippocampus
chr8:54063376-54065747(-)	ENSG00000120992.17	ENSG00000120992	LYPLA1	-0.0318469584833309	0.33218667773192	-0.518833107648898	0.604189814293617	0.938700024151506	Junction	Hippocampus
chr1:30952364-30953713(-)	ENSG00000134644.15	ENSG00000134644	PUM1	0.015948461888765	2.66948937219283	0.518827720991609	0.604193567245692	0.938700024151506	Junction	Hippocampus
chr22:38057851-38059233(+)	ENSG00000100151.15	ENSG00000100151	PICK1	0.0218604128126422	2.06514041706823	0.518825454326803	0.604195146462793	0.938700024151506	Junction	Hippocampus
chr1:948604-951126(-)	ENSG00000188976.10	ENSG00000188976	NOC2L	0.0217428902426291	1.49749879428333	0.518800579659249	0.604212477114159	0.938716698226993	Junction	Hippocampus
chr3:197116084-197119409(-)	ENSG00000075711.20	ENSG00000075711	DLG1	0.0183954578254576	3.61265420375717	0.518768568673237	0.604234780103328	0.938738995770353	Junction	Hippocampus
chr17:18542188-18542987(-)	ENSG00000154874.14	ENSG00000154874	CCDC144B	0.0864640733515711	-1.23136072020608	0.518759555894509	0.604241059636533	0.938738995770353	Junction	Hippocampus
chr10:101813607-101815764(-)	ENSG00000198408.13	ENSG00000198408	MGEA5	-0.0786267059697216	-0.56172501186783	-0.518750111109008	0.604247640196256	0.938738995770353	Junction	Hippocampus
chr13:112823410-112824343(+)	ENSG00000068650.18	ENSG00000068650	ATP11A	-0.0356121532924821	0.529960825354566	-0.518733467000609	0.604259236890744	0.938738995770353	Junction	Hippocampus
chr16:69357057-69357517(-)	ENSG00000132604.10	ENSG00000132604	TERF2	0.0161854434972446	2.93646142874789	0.518732627623819	0.60425982172474	0.938738995770353	Junction	Hippocampus
chr1:244686670-244689248(+)	ENSG00000121644.18	ENSG00000121644	DESI2	-0.0383343710201701	0.0549270551586662	-0.518714899391015	0.6042721738929	0.938747934162592	Junction	Hippocampus
chr7:116757775-116758458(+)	ENSG00000105976.14	ENSG00000105976	MET	0.0574469474162775	1.93294946430618	0.518686239199227	0.604292143157751	0.938768705530182	Junction	Hippocampus
chr12:113358891-113369115(+)	ENSG00000151176.7	ENSG00000151176	PLBD2	-0.0355252933237765	0.559575315180404	-0.518676693590007	0.604298794219007	0.938768786821803	Junction	Hippocampus
chr5:74738418-74738501(-)	ENSG00000164347.17	ENSG00000164347	GFM2	0.0218253035404153	1.92199321816989	0.518636750697134	0.604326625448785	0.938801770815049	Junction	Hippocampus
chr11:62824566-62825035(-)	ENSG00000162236.11	ENSG00000162236	STX5	0.0215177963759937	1.57081811588991	0.518605093222586	0.604348684012317	0.938817682048683	Junction	Hippocampus
chr13:52086364-52087337(-)	ENSG00000197168.11	ENSG00000197168	NEK5	-0.0561080033513842	-0.954795002919641	-0.51859700731944	0.604354318234651	0.938817682048683	Junction	Hippocampus
chr3:10342966-10345383(-)	ENSG00000157087.16	ENSG00000157087	ATP2B2	0.0251902017589166	2.67229294203377	0.518581019458434	0.604365458576716	0.938817682048683	Junction	Hippocampus
chr2:86131107-86132317(+)	ENSG00000132300.18	ENSG00000132300	PTCD3	0.017766566429477	2.83046782005517	0.518576962811587	0.60436828526309	0.938817682048683	Junction	Hippocampus
chr2:233489484-233491166(-)	ENSG00000085982.13	ENSG00000085982	USP40	0.0338140995364492	-0.156821978906162	0.518565479648012	0.604376286805814	0.938817682048683	Junction	Hippocampus
chr7:4161857-4174221(+)	ENSG00000146555.18	ENSG00000146555	SDK1	-0.0534460788043176	-0.816787224052858	-0.518565227780485	0.604376462309272	0.938817682048683	Junction	Hippocampus
chr3:112538181-112541802(-)	ENSG00000144848.10	ENSG00000144848	ATG3	-0.0140690447585563	3.35584046283749	-0.518529879866926	0.604401093267185	0.938845691848712	Junction	Hippocampus
chr10:60173187-60181328(-)	ENSG00000151150.21	ENSG00000151150	ANK3	0.0173228684513989	3.24799283682325	0.518516032952333	0.604410742128888	0.938850428870541	Junction	Hippocampus
chr17:14159948-14191988(+)	ENSG00000006695.10	ENSG00000006695	COX10	0.0365783984492299	-0.147931619127622	0.518501269181925	0.604421029954141	0.938856158300496	Junction	Hippocampus
chr11:60903862-60906363(-)	ENSG00000110107.8	ENSG00000110107	PRPF19	0.0222004651126551	1.39306984602626	0.518486986969382	0.604430982290939	0.938861366491832	Junction	Hippocampus
chr7:72728932-72744483(-)	ENSG00000277149.4	ENSG00000277149	TYW1B	0.0326533267986988	0.599199148813866	0.518453216815925	0.604454514788795	0.938880929401926	Junction	Hippocampus
chr11:66055316-66055537(+)	ENSG00000087365.15	ENSG00000087365	SF3B2	0.0459647940762162	-0.277940373975033	0.518436337495618	0.604466277181144	0.938880929401926	Junction	Hippocampus
chr9:96898128-96918642(-)	ENSG00000196312.12	ENSG00000196312	MFSD14C	0.0551194031822385	-0.791114806794111	0.518436221958695	0.604466357693664	0.938880929401926	Junction	Hippocampus
chr9:109217146-109243617(-)	ENSG00000095203.14	ENSG00000095203	EPB41L4B	-0.0465240394623571	0.56719882063789	-0.518431031334784	0.604469974812572	0.938880929401926	Junction	Hippocampus
chr5:154002391-154002846(-)	ENSG00000055147.18	ENSG00000055147	FAM114A2	0.0264080760060475	0.745001592976949	0.518385076573299	0.604501999102447	0.938892393714647	Junction	Hippocampus
chr1:146992047-146992711(+)	ENSG00000268043.7	ENSG00000268043	NBPF12	0.0885187216102471	-0.053479785255577	0.51838180495041	0.604504279012859	0.938892393714647	Junction	Hippocampus
chr7:18591637-18593907(+)	ENSG00000048052.21	ENSG00000048052	HDAC9	0.0514603479573202	-0.783163647186692	0.518370874289669	0.604511896339187	0.938892393714647	Junction	Hippocampus
chr13:43023735-43065685(+)	ENSG00000120675.5	ENSG00000120675	DNAJC15	-0.0191621669913055	2.52585343271575	-0.518337472845337	0.604535173306296	0.938892393714647	Junction	Hippocampus
chr11:83532784-83541681(-)	ENSG00000150672.16	ENSG00000150672	DLG2	0.0171331285712664	5.11130154879682	0.518335602483931	0.604536476745132	0.938892393714647	Junction	Hippocampus
chr3:125233940-125234210(-)	ENSG00000163848.19	ENSG00000163848	ZNF148	-0.0167122420218878	2.31972399899041	-0.518332133075678	0.604538894549365	0.938892393714647	Junction	Hippocampus
chr19:14563703-14563799(+)	ENSG00000099797.12	ENSG00000099797	TECR	-0.0175370085119424	2.88202924830625	-0.518323767920914	0.604544724180034	0.938892393714647	Junction	Hippocampus
chrX:129576553-129587001(+)	ENSG00000122126.15	ENSG00000122126	OCRL	-0.0449821213754445	-0.833112326244923	-0.518294589652254	0.604565058554347	0.938892393714647	Junction	Hippocampus
chr8:109578018-109579798(-)	ENSG00000147642.16	ENSG00000147642	SYBU	-0.0183263727649846	3.46016247397967	-0.518285511821134	0.604571384969798	0.938892393714647	Junction	Hippocampus
chr3:114900343-114974365(-)	ENSG00000181722.16	ENSG00000181722	ZBTB20	0.0232205397762556	2.90410308976928	0.518275813552856	0.604578143805977	0.938892393714647	Junction	Hippocampus
chr5:147081137-147081321(-)	ENSG00000156475.18	ENSG00000156475	PPP2R2B	-0.0537176516320943	-0.506151503287108	-0.518275362233776	0.604578458336332	0.938892393714647	Junction	Hippocampus
chr11:72233164-72233440(+)	ENSG00000165458.13	ENSG00000165458	INPPL1	-0.0226400289064503	1.50586969148421	-0.518273679748108	0.60457963088394	0.938892393714647	Junction	Hippocampus
chr17:67350337-67357302(-)	ENSG00000197170.9	ENSG00000197170	PSMD12	-0.0185899373654433	2.64014534000105	-0.518270249255819	0.604582021644792	0.938892393714647	Junction	Hippocampus
chr4:158171600-158172867(-)	ENSG00000164125.15	ENSG00000164125	FAM198B	0.0351449930706165	1.30651583131155	0.518235950169922	0.604605925419592	0.938892393714647	Junction	Hippocampus
chr4:3209950-3211928(+)	ENSG00000197386.10	ENSG00000197386	HTT	0.017113374939316	2.68335112433528	0.518225428461302	0.604613258311232	0.938892393714647	Junction	Hippocampus
chr19:5256120-5258016(-)	ENSG00000105426.15	ENSG00000105426	PTPRS	-0.0247991764526126	2.23583119512264	-0.51817099851043	0.604651192802352	0.938892393714647	Junction	Hippocampus
chr15:79314006-79321977(+)	ENSG00000166557.12	ENSG00000166557	TMED3	-0.0205322362751148	1.78774207824816	-0.518163544401352	0.60465638796371	0.938892393714647	Junction	Hippocampus
chrX:17069994-17074113(+)	ENSG00000169891.17	ENSG00000169891	REPS2	0.0210609537236884	2.95163438992758	0.518161132973139	0.60465806861939	0.938892393714647	Junction	Hippocampus
chr9:36102231-36105142(+)	ENSG00000122707.11	ENSG00000122707	RECK	0.0315791335288412	1.0503953219488	0.518151122506936	0.604665045481085	0.938892393714647	Junction	Hippocampus
chr13:49522108-49523174(+)	ENSG00000136147.17	ENSG00000136147	PHF11	0.0297376919465429	0.878507557004653	0.518143786712029	0.604670158235667	0.938892393714647	Junction	Hippocampus
chr22:50256647-50256934(-)	ENSG00000188130.13	ENSG00000188130	MAPK12	-0.0377442405235009	0.231560884842182	-0.518140558331275	0.604672408293632	0.938892393714647	Junction	Hippocampus
chr8:65627434-65633997(-)	ENSG00000104442.9	ENSG00000104442	ARMC1	0.0178892756966059	2.01009408345004	0.518135940526463	0.604675626733602	0.938892393714647	Junction	Hippocampus
chr15:33742445-33746067(+)	ENSG00000198838.13	ENSG00000198838	RYR3	0.0285290199537208	2.25206067075289	0.518128742331399	0.604680643625982	0.938892393714647	Junction	Hippocampus
chr7:130184256-130185191(-)	ENSG00000146842.16	ENSG00000146842	TMEM209	-0.0226050605170878	1.40294245281457	-0.518107387348136	0.604695527419198	0.938892393714647	Junction	Hippocampus
chr4:507594-508828(+)	ENSG00000174227.15	ENSG00000174227	PIGG	-0.0191933178348589	2.10692589575234	-0.51809255263676	0.604705866872427	0.938892393714647	Junction	Hippocampus
chr2:173020716-173026571(+)	ENSG00000091428.17	ENSG00000091428	RAPGEF4	0.0222097207488821	4.92111616137148	0.518079339762555	0.604715076009428	0.938892393714647	Junction	Hippocampus
chr14:70011568-70013385(+)	ENSG00000198732.10	ENSG00000198732	SMOC1	-0.0266440127280276	1.89496281172075	-0.518061322222878	0.604727634014125	0.938892393714647	Junction	Hippocampus
chr12:56130624-56130790(+)	ENSG00000139641.12	ENSG00000139641	ESYT1	0.0330958234878685	0.600878360095063	0.518058950353821	0.604729287186584	0.938892393714647	Junction	Hippocampus
chr4:166099528-166100741(+)	ENSG00000038295.7	ENSG00000038295	TLL1	-0.0699246128290981	-0.860471197345592	-0.518049693413572	0.604735739214289	0.938892393714647	Junction	Hippocampus
chr1:18921122-18955667(-)	ENSG00000169991.10	ENSG00000169991	IFFO2	0.0421692601872755	-0.110870221730889	0.518035851446932	0.604745387033685	0.938892393714647	Junction	Hippocampus
chr2:96287161-96287438(-)	ENSG00000144028.14	ENSG00000144028	SNRNP200	-0.0169498067577421	2.56265442492473	-0.518034488597271	0.60474633694056	0.938892393714647	Junction	Hippocampus
chr12:42160827-42161612(-)	ENSG00000015153.14	ENSG00000015153	YAF2	-0.0170006713763784	2.63463144000543	-0.518026952676556	0.604751589493087	0.938892393714647	Junction	Hippocampus
chr19:10448954-10449079(+)	ENSG00000065989.15	ENSG00000065989	PDE4A	-0.0378212372361569	0.180572200506825	-0.518014119036763	0.604760534614199	0.938892393714647	Junction	Hippocampus
chr19:41239721-41242882(+)	ENSG00000167601.11	ENSG00000167601	AXL	-0.0358124611207526	0.458655249276174	-0.517980344252916	0.604784076118506	0.938892393714647	Junction	Hippocampus
chr7:72945709-72946136(+)	ENSG00000196313.11	ENSG00000196313	POM121	-0.0275338181413615	0.978368781092583	-0.517946747978524	0.604807493608595	0.938892393714647	Junction	Hippocampus
chr1:246898337-246899450(-)	ENSG00000153207.14	ENSG00000153207	AHCTF1	0.0203390963693741	1.63846864730349	0.517945546489381	0.604808331085806	0.938892393714647	Junction	Hippocampus
chrX:49237264-49242015(+)	ENSG00000101997.12	ENSG00000101997	CCDC22	-0.0370282769263014	-0.505628846919818	-0.517940300819222	0.604811987495509	0.938892393714647	Junction	Hippocampus
chr6:112099409-112100669(+)	ENSG00000203778.7	ENSG00000203778	FAM229B	-0.0176725593096059	3.97720203786038	-0.517940229656274	0.604812037098562	0.938892393714647	Junction	Hippocampus
chr1:17095971-17102986(-)	ENSG00000117115.12	ENSG00000117115	PADI2	0.0277683654556684	2.79168308292659	0.517928116273456	0.604820480574854	0.938892393714647	Junction	Hippocampus
chr3:181715293-181739568(+)	ENSG00000242808.7	ENSG00000242808	SOX2-OT	-0.0277107081547039	3.31939721562023	-0.517921497579081	0.604825094072299	0.938892393714647	Junction	Hippocampus
chr1:99299231-99300908(+)	ENSG00000117600.12	ENSG00000117600	PLPPR4	-0.0225260733308717	4.57635148704659	-0.517906989822186	0.604835206620557	0.938892393714647	Junction	Hippocampus
chr21:39225198-39228499(-)	ENSG00000185658.13	ENSG00000185658	BRWD1	-0.015797895213129	2.44393089320722	-0.517892524379519	0.604845289749727	0.938892393714647	Junction	Hippocampus
chr7:95288719-95290090(+)	ENSG00000158528.11	ENSG00000158528	PPP1R9A	0.01677059780405	3.09022971181752	0.51788850504437	0.604848091438606	0.938892393714647	Junction	Hippocampus
chr1:201649426-201712816(+)	ENSG00000134369.15	ENSG00000134369	NAV1	0.0223754222760281	1.79740801679511	0.517880013371689	0.604854010602167	0.938892393714647	Junction	Hippocampus
chr12:57162519-57162857(+)	ENSG00000123384.13	ENSG00000123384	LRP1	-0.0214976260782434	3.14694076060845	-0.517875296082447	0.604857298823855	0.938892393714647	Junction	Hippocampus
chr2:109371682-109398589(+)	ENSG00000172985.10	ENSG00000172985	SH3RF3	-0.0364983533298119	-0.095847285236454	-0.517865347747174	0.604864233411623	0.938892393714647	Junction	Hippocampus
chr11:502182-506608(-)	ENSG00000023191.16	ENSG00000023191	RNH1	0.0590269009535923	-0.760452134317146	0.517862465412634	0.604866242578769	0.938892393714647	Junction	Hippocampus
chr9:35106644-35106832(-)	ENSG00000005238.19	ENSG00000005238	FAM214B	-0.0250642897518874	1.04901550437719	-0.517862167105156	0.604866450517879	0.938892393714647	Junction	Hippocampus
chr5:179585866-179586330(+)	ENSG00000176783.14	ENSG00000176783	RUFY1	-0.047077926850507	-0.546521375798352	-0.517837070014414	0.604883944886872	0.938892393714647	Junction	Hippocampus
chr13:48473391-48476700(+)	ENSG00000139687.13	ENSG00000139687	RB1	0.0208672852022409	1.58408359227051	0.517830201770422	0.604888732556982	0.938892393714647	Junction	Hippocampus
chr12:51010767-51026309(-)	ENSG00000110911.14	ENSG00000110911	SLC11A2	-0.0383206179221244	0.0049133902622479	-0.517825812124138	0.604891792471526	0.938892393714647	Junction	Hippocampus
chr13:52659250-52661477(+)	ENSG00000165416.14	ENSG00000165416	SUGT1	-0.0553847503627706	-0.829084480027414	-0.517817477134738	0.604897602606977	0.938892393714647	Junction	Hippocampus
chr7:90405609-90412006(+)	ENSG00000157224.15	ENSG00000157224	CLDN12	-0.0496692286649812	-0.696629643435965	-0.517810906840814	0.604902182630229	0.938892393714647	Junction	Hippocampus
chr11:1445669-1445756(+)	ENSG00000174672.15	ENSG00000174672	BRSK2	0.0241846724564811	1.95591381008134	0.517787429579456	0.60491854829702	0.938892393714647	Junction	Hippocampus
chr3:136260536-136261951(+)	ENSG00000114054.13	ENSG00000114054	PCCB	0.0160134399622453	3.08065927708573	0.517786196793488	0.604919407660188	0.938892393714647	Junction	Hippocampus
chr6:98874442-98875414(-)	ENSG00000112234.8	ENSG00000112234	FBXL4	0.044823102530708	-0.289182362887925	0.517775124827346	0.604927125845275	0.938892393714647	Junction	Hippocampus
chr1:217491751-217498355(-)	ENSG00000092978.10	ENSG00000092978	GPATCH2	-0.0421475306974894	-0.506188224078589	-0.517768278816927	0.604931898170302	0.938892393714647	Junction	Hippocampus
chr5:80070411-80070642(+)	ENSG00000113296.14	ENSG00000113296	THBS4	-0.0282705968551528	1.80554334461767	-0.517738856632222	0.604952408444288	0.938892393714647	Junction	Hippocampus
chr14:64167640-64168876(+)	ENSG00000054654.15	ENSG00000054654	SYNE2	0.0430007590517862	0.14133786041182	0.517737662380348	0.604953240966682	0.938892393714647	Junction	Hippocampus
chr21:46440203-46440854(+)	ENSG00000160299.16	ENSG00000160299	PCNT	0.0261038770740421	1.20058477321111	0.51773288690784	0.604956569991364	0.938892393714647	Junction	Hippocampus
chr2:36858024-36861131(-)	ENSG00000115808.11	ENSG00000115808	STRN	0.024168979568911	2.07202636477373	0.51772694620082	0.604960711322977	0.938892393714647	Junction	Hippocampus
chr22:20037095-20043354(+)	ENSG00000183597.15	ENSG00000183597	TANGO2	0.0423464162165647	-0.39898374517296	0.517713749113292	0.6049699112022	0.938892393714647	Junction	Hippocampus
chr5:53065978-53067117(+)	ENSG00000164171.10	ENSG00000164171	ITGA2	0.0571912762905791	-1.05572721676636	0.517708048563255	0.604973885156967	0.938892393714647	Junction	Hippocampus
chr8:144168441-144179454(+)	ENSG00000179832.17	ENSG00000179832	MROH1	-0.0217086314396141	1.50771934580147	-0.51770786140545	0.6049740156282	0.938892393714647	Junction	Hippocampus
chr16:70988513-71018128(-)	ENSG00000157423.17	ENSG00000157423	HYDIN	0.0737778921051055	-0.985660877450425	0.517707819421792	0.604974044895801	0.938892393714647	Junction	Hippocampus
chr19:57556358-57559655(-)	ENSG00000251369.8	ENSG00000251369	ZNF550	0.0381529826899394	-0.155189790641974	0.517707604328588	0.604974194841345	0.938892393714647	Junction	Hippocampus
chr16:66826584-66826676(-)	ENSG00000159593.14	ENSG00000159593	NAE1	-0.020914472318005	1.84522850276463	-0.51770037102457	0.604979237324237	0.938892393714647	Junction	Hippocampus
chr11:72218735-72220869(+)	ENSG00000165457.13	ENSG00000165457	FOLR2	0.0500309291320044	0.250143864251522	0.517699129361544	0.604980102914611	0.938892393714647	Junction	Hippocampus
chr5:137943039-137943132(-)	ENSG00000031003.10	ENSG00000031003	FAM13B	-0.0162468479732217	3.12068923330167	-0.517685140231004	0.604989855081114	0.938892393714647	Junction	Hippocampus
chr10:87246213-87288441(-)	ENSG00000223482.7	ENSG00000223482	NUTM2A-AS1	0.0697876722493012	-0.135284310983092	0.517677812589454	0.604994963388264	0.938892393714647	Junction	Hippocampus
chr22:21675116-21681298(+)	ENSG00000100023.18	ENSG00000100023	PPIL2	-0.0229405464572698	1.12779271530541	-0.517669326256242	0.605000879476561	0.938892393714647	Junction	Hippocampus
chr12:39342125-39351776(-)	ENSG00000139116.18	ENSG00000139116	KIF21A	0.0282203638569121	3.4535312491201	0.51766605224213	0.605003161901156	0.938892393714647	Junction	Hippocampus
chr10:113151885-113152332(+)	ENSG00000148737.16	ENSG00000148737	TCF7L2	-0.0488287726173349	0.193170331811777	-0.517663743114248	0.605004771673663	0.938892393714647	Junction	Hippocampus
chr8:41715850-41716952(-)	ENSG00000029534.19	ENSG00000029534	ANK1	-0.0572475325009685	-0.986644448454669	-0.517661047753961	0.605006650704509	0.938892393714647	Junction	Hippocampus
chr16:672003-672083(+)	ENSG00000140983.13	ENSG00000140983	RHOT2	0.0206984263597551	1.44508998677962	0.51765480444028	0.605011003149056	0.938892393714647	Junction	Hippocampus
chr3:108167865-108191520(-)	ENSG00000114446.4	ENSG00000114446	IFT57	0.02033150439964	2.56715738060806	0.517635395580572	0.605024533871986	0.938892393714647	Junction	Hippocampus
chr19:58548181-58548293(+)	ENSG00000130726.11	ENSG00000130726	TRIM28	0.0168016056858279	3.27166635879664	0.51761437744926	0.605039186638668	0.938892393714647	Junction	Hippocampus
chr2:158313895-158338725(-)	ENSG00000153237.17	ENSG00000153237	CCDC148	-0.0289625420689546	1.19025061339549	-0.517607924482488	0.605043685349268	0.938892393714647	Junction	Hippocampus
chr2:18555809-18560179(-)	ENSG00000240857.1	ENSG00000240857	RDH14	-0.0348907615040591	0.182172768473366	-0.517602363565903	0.605047562175728	0.938892393714647	Junction	Hippocampus
chrX:136875586-136876502(-)	ENSG00000147274.14	ENSG00000147274	RBMX	-0.012010498132888	3.93540345264186	-0.517595450475252	0.605052381694064	0.938892393714647	Junction	Hippocampus
chr1:236895551-236897005(+)	ENSG00000116984.12	ENSG00000116984	MTR	-0.0235953840189542	1.5712881612244	-0.517587939990006	0.605057617710568	0.938892393714647	Junction	Hippocampus
chr17:20392585-20400520(+)	ENSG00000154898.15	ENSG00000154898	CCDC144CP	0.15181116468189	-1.03456492538168	0.517584208080494	0.605060219459472	0.938892393714647	Junction	Hippocampus
chr9:92068099-92080015(-)	ENSG00000090054.13	ENSG00000090054	SPTLC1	-0.0176811635137427	2.87457333748351	-0.517582370757085	0.605061500375061	0.938892393714647	Junction	Hippocampus
chr7:73444130-73447263(-)	ENSG00000009954.10	ENSG00000009954	BAZ1B	0.0243043570885617	1.98131505132397	0.517580002443774	0.605063151479452	0.938892393714647	Junction	Hippocampus
chr3:52524018-52524099(+)	ENSG00000010327.10	ENSG00000010327	STAB1	-0.0510790009493571	0.170228963805922	-0.517561447892126	0.605076087127686	0.938892393714647	Junction	Hippocampus
chr6:25653453-25661551(+)	ENSG00000079689.13	ENSG00000079689	SCGN	-0.100490676825635	-0.96443004698082	-0.51755877216711	0.605077952569049	0.938892393714647	Junction	Hippocampus
chr3:50290680-50292216(-)	ENSG00000214706.10	ENSG00000214706	IFRD2	0.0499893707912931	-0.79653020385254	0.5175553133871	0.605080363938499	0.938892393714647	Junction	Hippocampus
chr1:95065018-95072762(-)	ENSG00000172339.9	ENSG00000172339	ALG14	0.0272699256950032	0.913679923286335	0.517554144090626	0.605081179141887	0.938892393714647	Junction	Hippocampus
chr1:35561295-35562391(+)	ENSG00000020129.15	ENSG00000020129	NCDN	0.0185116303342625	5.95810353444279	0.5175503863311	0.605083798958396	0.938892393714647	Junction	Hippocampus
chr17:76167127-76167650(-)	ENSG00000141576.14	ENSG00000141576	RNF157	-0.0189720067555976	3.59231764783211	-0.51754769443405	0.605085675685226	0.938892393714647	Junction	Hippocampus
chr13:37597283-37598607(-)	ENSG00000133110.14	ENSG00000133110	POSTN	-0.0860969960645789	-0.736643821743439	-0.517544791521485	0.60508769953001	0.938892393714647	Junction	Hippocampus
chr15:100609829-100612165(+)	ENSG00000183475.12	ENSG00000183475	ASB7	-0.031124763008662	0.347205344926274	-0.517542122812663	0.605089560095944	0.938892393714647	Junction	Hippocampus
chr8:58416954-58430518(+)	ENSG00000215114.7	ENSG00000215114	UBXN2B	0.0171502861895302	2.60932658058266	0.517539887143354	0.6050911187581	0.938892393714647	Junction	Hippocampus
chr1:204950575-204952010(+)	ENSG00000163531.15	ENSG00000163531	NFASC	0.0189979752380009	2.24418505763833	0.517509120901419	0.6051125685258	0.938908243006048	Junction	Hippocampus
chr12:62538177-62538251(+)	ENSG00000061987.14	ENSG00000061987	MON2	-0.0146949012531558	2.61212616223962	-0.517506303733041	0.605114532630925	0.938908243006048	Junction	Hippocampus
chr12:15898019-15899903(+)	ENSG00000023734.10	ENSG00000023734	STRAP	-0.0151539705567095	3.93947199630607	-0.517494627953355	0.60512267291287	0.938910633357866	Junction	Hippocampus
chr9:96774847-96775999(-)	ENSG00000081386.12	ENSG00000081386	ZNF510	0.0215554391554095	1.563141403544	0.517483039227903	0.605130752549871	0.938912929561646	Junction	Hippocampus
chr19:47264687-47264772(+)	ENSG00000105321.12	ENSG00000105321	CCDC9	0.0361358658373062	0.472815908473136	0.517471867326391	0.605138541623987	0.938912977317803	Junction	Hippocampus
chr7:65676984-65685601(+)	ENSG00000273024.5	ENSG00000273024	INTS4P2	0.0868500443474121	0.142462809449117	0.517453291635761	0.605151492735915	0.938912977317803	Junction	Hippocampus
chr17:60158128-60158282(+)	ENSG00000167434.9	ENSG00000167434	CA4	-0.0495626729798248	0.468504789376178	-0.517451204320171	0.605152948035919	0.938912977317803	Junction	Hippocampus
chr3:63835224-63835323(-)	ENSG00000163634.11	ENSG00000163634	THOC7	-0.0121819536960062	3.64376310326724	-0.51744513116687	0.60515718231595	0.938912977317803	Junction	Hippocampus
chr10:13295607-13298186(-)	ENSG00000107537.13	ENSG00000107537	PHYH	-0.0377782715170521	0.233441303129969	-0.517426455496961	0.605170203315023	0.938918886326439	Junction	Hippocampus
chr12:113100681-113101888(-)	ENSG00000111344.11	ENSG00000111344	RASAL1	-0.0252223435556294	2.14793432614151	-0.517420736930421	0.605174190423429	0.938918886326439	Junction	Hippocampus
chr9:81687435-81688216(-)	ENSG00000196781.14	ENSG00000196781	TLE1	-0.0256201590354956	2.02233049405382	-0.517376922815256	0.605204738965396	0.938940142211696	Junction	Hippocampus
chr6:161350212-161360087(-)	ENSG00000185345.18	ENSG00000185345	PARK2	0.0379281546676595	0.0280782480995481	0.517365176506221	0.605212928969485	0.938940142211696	Junction	Hippocampus
chr1:146977002-146977465(+)	ENSG00000268043.7	ENSG00000268043	NBPF12	-0.0259634480735663	1.38544892740442	-0.517334936133601	0.605234014015862	0.938940142211696	Junction	Hippocampus
chr9:131491581-131492168(+)	ENSG00000130723.17	ENSG00000130723	PRRC2B	0.0167318956615659	3.41194028355551	0.517316758014855	0.605246688836098	0.938940142211696	Junction	Hippocampus
chr3:64613510-64615320(-)	ENSG00000163638.13	ENSG00000163638	ADAMTS9	0.0579368327059048	-0.177782355702857	0.5173112050885	0.605250560676589	0.938940142211696	Junction	Hippocampus
chr5:168510687-168516777(+)	ENSG00000113643.8	ENSG00000113643	RARS	0.0155274850834593	2.62744738721769	0.517300843298574	0.60525778558121	0.938940142211696	Junction	Hippocampus
chr4:1983504-1983595(-)	ENSG00000185049.13	ENSG00000185049	NELFA	0.0262719709642243	0.741837335608715	0.517294489983484	0.605262215539231	0.938940142211696	Junction	Hippocampus
chr1:20727076-20727522(-)	ENSG00000189410.11	ENSG00000189410	SH2D5	0.0381076436601246	0.0304876239634772	0.517292657851892	0.605263493027147	0.938940142211696	Junction	Hippocampus
chr20:3908136-3910576(+)	ENSG00000125779.21	ENSG00000125779	PANK2	0.0236053314917529	1.58838244688824	0.517286368058837	0.605267878711874	0.938940142211696	Junction	Hippocampus
chr18:2920438-2920777(-)	ENSG00000101577.9	ENSG00000101577	LPIN2	0.02050508055215	2.24787523694863	0.517266947030928	0.605281420504468	0.938940142211696	Junction	Hippocampus
chr17:59248786-59257121(+)	ENSG00000153982.10	ENSG00000153982	GDPD1	0.0183181535847319	2.15324521196949	0.517211036879103	0.60532040600327	0.938940142211696	Junction	Hippocampus
chr6:89652282-89652991(-)	ENSG00000112159.11	ENSG00000112159	MDN1	-0.0191185075504542	2.08249200457079	-0.517201261810912	0.605327222160682	0.938940142211696	Junction	Hippocampus
chr7:5502032-5505411(-)	ENSG00000155034.18	ENSG00000155034	FBXL18	-0.0257224601238816	1.2441844285113	-0.517186616041886	0.605337434723586	0.938940142211696	Junction	Hippocampus
chr2:61499895-61501995(-)	ENSG00000082898.16	ENSG00000082898	XPO1	-0.0154140912472898	3.38625296589299	-0.517173672133849	0.605346460635425	0.938940142211696	Junction	Hippocampus
chr11:74074601-74078114(-)	ENSG00000168014.16	ENSG00000168014	C2CD3	-0.0280212774421925	0.7866524522535	-0.517173447534825	0.605346617251024	0.938940142211696	Junction	Hippocampus
chr6:143753913-143765260(+)	ENSG00000112419.14	ENSG00000112419	PHACTR2	0.0321590903604627	1.376129670655	0.517160965591152	0.605355321089012	0.938940142211696	Junction	Hippocampus
chr22:41394317-41395744(+)	ENSG00000167074.14	ENSG00000167074	TEF	-0.0184655114161019	3.44332063875726	-0.517157037960349	0.605358059893835	0.938940142211696	Junction	Hippocampus
chr8:144467780-144467858(+)	ENSG00000167702.11	ENSG00000167702	KIFC2	0.0185714814007184	3.37336203490179	0.517142369598547	0.605368288445251	0.938940142211696	Junction	Hippocampus
chr12:57625319-57625409(+)	ENSG00000135502.17	ENSG00000135502	SLC26A10	-0.0574818255758297	-1.00838307723229	-0.517141609814898	0.605368818260188	0.938940142211696	Junction	Hippocampus
chr4:118591896-118595911(+)	ENSG00000260404.3	ENSG00000260404	RP11-384K6.6	-0.0918300646939336	-1.13251225788002	-0.517135724046015	0.605372922551776	0.938940142211696	Junction	Hippocampus
chr6:125882552-125885158(+)	ENSG00000111912.19	ENSG00000111912	NCOA7	0.0167250461328249	3.50539047585257	0.517125624232535	0.605379965429606	0.938940142211696	Junction	Hippocampus
chr3:122914002-122915439(-)	ENSG00000082684.14	ENSG00000082684	SEMA5B	0.0479094335907729	-0.575591141672788	0.517119136850404	0.605384489279103	0.938940142211696	Junction	Hippocampus
chr13:51365846-51367804(-)	ENSG00000102786.14	ENSG00000102786	INTS6	-0.0223177506646848	1.47682698956772	-0.517115297271416	0.605387166741845	0.938940142211696	Junction	Hippocampus
chr1:44978461-44981020(-)	ENSG00000070785.16	ENSG00000070785	EIF2B3	0.0185421294139959	2.14104920627262	0.517088440543474	0.60540589495671	0.938940142211696	Junction	Hippocampus
chr6:56598710-56600068(-)	ENSG00000151914.19	ENSG00000151914	DST	0.0156843296810994	5.50858041574078	0.517084293098018	0.605408787150938	0.938940142211696	Junction	Hippocampus
chr1:81445090-81580875(+)	ENSG00000117114.19	ENSG00000117114	ADGRL2	0.0508079485097396	0.457013434016863	0.517073370384524	0.605416404064188	0.938940142211696	Junction	Hippocampus
chr2:131750831-131751508(+)	ENSG00000197927.12	ENSG00000197927	C2orf27A	-0.0370901318724921	-0.029613419959568	-0.517073260908518	0.605416480407087	0.938940142211696	Junction	Hippocampus
chr17:8289073-8289257(+)	ENSG00000108961.13	ENSG00000108961	RANGRF	0.0382058866370487	-0.463456099945563	0.517067572904344	0.605420446932738	0.938940142211696	Junction	Hippocampus
chr19:53522085-53522616(+)	ENSG00000130844.16	ENSG00000130844	ZNF331	0.0414642389136777	-0.433684046861344	0.517043942564741	0.605436925658345	0.938940142211696	Junction	Hippocampus
chr15:42451955-42456957(-)	ENSG00000103994.16	ENSG00000103994	ZNF106	0.0209821495965074	3.92260414016128	0.517027428358096	0.605448442035783	0.938940142211696	Junction	Hippocampus
chr6:33287227-33287354(-)	ENSG00000227057.8	ENSG00000227057	WDR46	-0.0333260941024127	0.128029022547053	-0.517026579230155	0.605449034187864	0.938940142211696	Junction	Hippocampus
chr1:39753053-39753286(+)	ENSG00000084072.16	ENSG00000084072	PPIE	-0.0294520724507586	0.279508537704126	-0.517019421738595	0.605454025582109	0.938940142211696	Junction	Hippocampus
chr8:123140902-123144716(+)	ENSG00000156787.16	ENSG00000156787	TBC1D31	0.104746284529891	-1.6820158525386	0.517015996431483	0.605456414282805	0.938940142211696	Junction	Hippocampus
chr3:133638163-133639958(-)	ENSG00000163781.12	ENSG00000163781	TOPBP1	0.0228053014844218	1.74629394605617	0.516993164774284	0.605472336465715	0.938940142211696	Junction	Hippocampus
chr10:5452921-5453249(+)	ENSG00000173848.18	ENSG00000173848	NET1	0.0267897661442547	2.48718199133086	0.516990486711759	0.605474204086744	0.938940142211696	Junction	Hippocampus
chr2:55296057-55296257(-)	ENSG00000115355.15	ENSG00000115355	CCDC88A	-0.0165623914350703	3.32000497230137	-0.516975879576019	0.605484390822776	0.938940142211696	Junction	Hippocampus
chr14:102022881-102026573(+)	ENSG00000197102.10	ENSG00000197102	DYNC1H1	0.0139540429548761	5.30243726778416	0.516974257165033	0.605485522265806	0.938940142211696	Junction	Hippocampus
chr7:158891334-158901738(+)	ENSG00000126870.15	ENSG00000126870	WDR60	-0.0283204004783934	1.32159620108702	-0.51696352301084	0.605493008114286	0.938940142211696	Junction	Hippocampus
chr4:119542635-119552549(-)	ENSG00000138735.15	ENSG00000138735	PDE5A	-0.0473613916301833	-0.0620241189810734	-0.516951631251129	0.605501301309206	0.938940142211696	Junction	Hippocampus
chr7:33349171-33351218(+)	ENSG00000122507.20	ENSG00000122507	BBS9	-0.02376728651981	1.24660322317098	-0.516950194430852	0.605502303336832	0.938940142211696	Junction	Hippocampus
chr19:17209710-17210332(+)	ENSG00000099331.13	ENSG00000099331	MYO9B	0.0330618970118721	0.260055714035421	0.51694989256976	0.605502513852577	0.938940142211696	Junction	Hippocampus
chr20:3778545-3778745(-)	ENSG00000101222.12	ENSG00000101222	SPEF1	0.0472859396215336	-0.369302566516153	0.51694781246953	0.605503964500339	0.938940142211696	Junction	Hippocampus
chr10:133127332-133128328(+)	ENSG00000197177.15	ENSG00000197177	ADGRA1	-0.0412546147630367	-0.177426449980264	-0.516944519305199	0.605506261133957	0.938940142211696	Junction	Hippocampus
chr20:16381748-16382097(-)	ENSG00000089177.18	ENSG00000089177	KIF16B	-0.032632744393273	0.778337408160651	-0.516941834709628	0.605508133358166	0.938940142211696	Junction	Hippocampus
chr19:6712407-6712507(-)	ENSG00000125730.16	ENSG00000125730	C3	-0.0427590239083908	2.98162986248138	-0.51693362596756	0.605513858112073	0.938940142211696	Junction	Hippocampus
chr6:159779791-159779894(-)	ENSG00000120438.11	ENSG00000120438	TCP1	-0.0159833767537493	3.76364103515451	-0.516930732288243	0.60551587616179	0.938940142211696	Junction	Hippocampus
chr13:113321471-113321556(+)	ENSG00000185896.10	ENSG00000185896	LAMP1	0.0170496281819286	3.37619885486296	0.51692722725029	0.605518320576597	0.938940142211696	Junction	Hippocampus
chr9:92729237-92764504(-)	ENSG00000185963.13	ENSG00000185963	BICD2	0.0205441031400088	1.57031424480118	0.516925293586898	0.605519669116085	0.938940142211696	Junction	Hippocampus
chr19:12016667-12017875(-)	ENSG00000197647.11	ENSG00000197647	ZNF433	0.0341421125318321	0.338752892521554	0.516901075418595	0.60553655901409	0.938940142211696	Junction	Hippocampus
chr11:34082878-34082954(+)	ENSG00000135387.20	ENSG00000135387	CAPRIN1	-0.0113665670807	4.86742613778173	-0.516892009500389	0.605542881695135	0.938940142211696	Junction	Hippocampus
chr17:16553427-16563145(-)	ENSG00000141040.14	ENSG00000141040	ZNF287	-0.0262756094960229	1.19202661126015	-0.516886337640593	0.605546837333877	0.938940142211696	Junction	Hippocampus
chr2:164508853-164521979(-)	ENSG00000115290.9	ENSG00000115290	GRB14	0.0689141272890466	0.0088653698833166	0.516867315665197	0.605560103625128	0.938940142211696	Junction	Hippocampus
chr1:29312707-29315371(+)	ENSG00000060656.19	ENSG00000060656	PTPRU	0.0458774989946802	0.235297384038231	0.516843056150341	0.60557702286669	0.938940142211696	Junction	Hippocampus
chr2:238433696-238435710(+)	ENSG00000065802.11	ENSG00000065802	ASB1	0.0223937397926968	1.19828481658721	0.51684061629823	0.605578724497282	0.938940142211696	Junction	Hippocampus
chr1:100077278-100078450(+)	ENSG00000156875.13	ENSG00000156875	MFSD14A	0.021243993808739	1.96843663465793	0.516829271833941	0.605586636516336	0.938940142211696	Junction	Hippocampus
chr3:184193235-184193364(+)	ENSG00000161204.11	ENSG00000161204	ABCF3	0.0174114594069382	2.19583538762093	0.516826643073775	0.605588469910601	0.938940142211696	Junction	Hippocampus
chr4:1022476-1023640(+)	ENSG00000127418.14	ENSG00000127418	FGFRL1	-0.0429015937184754	-0.197437214391296	-0.516824680688486	0.605589838552084	0.938940142211696	Junction	Hippocampus
chr1:114734118-114734441(-)	ENSG00000009307.15	ENSG00000009307	CSDE1	0.0097804860769003	5.07971364954012	0.516819886294106	0.605593182349326	0.938940142211696	Junction	Hippocampus
chr1:11964301-11964643(+)	ENSG00000083444.16	ENSG00000083444	PLOD1	-0.0320064095151492	0.724430064620814	-0.51681406530231	0.605597242146719	0.938940142211696	Junction	Hippocampus
chr12:193378-195224(-)	ENSG00000111181.12	ENSG00000111181	SLC6A12	-0.0419947780048591	-0.19269319729638	-0.516813353396219	0.605597738659939	0.938940142211696	Junction	Hippocampus
chrX:153950544-153950812(-)	ENSG00000172534.13	ENSG00000172534	HCFC1	-0.0261907278202196	1.05445626019384	-0.516801896153343	0.6056057294477	0.938940142211696	Junction	Hippocampus
chr5:73832460-73840479(+)	ENSG00000214944.9	ENSG00000214944	ARHGEF28	-0.0377957390426164	-0.137784888174189	-0.516798411936303	0.605608159504119	0.938940142211696	Junction	Hippocampus
chr22:29738442-29740649(-)	ENSG00000100319.12	ENSG00000100319	ZMAT5	0.0289426984844691	0.640468433995944	0.516790609887144	0.605613601035121	0.938940142211696	Junction	Hippocampus
chr7:101316543-101321670(-)	ENSG00000128581.15	ENSG00000128581	IFT22	0.04316723736322	-0.325453257083633	0.516786399572627	0.605616537523697	0.938940142211696	Junction	Hippocampus
chr5:135370143-135388921(-)	ENSG00000113648.16	ENSG00000113648	H2AFY	0.0164773307518124	2.99163930733012	0.516785898895603	0.605616886721874	0.938940142211696	Junction	Hippocampus
chr11:72824123-72824733(+)	ENSG00000168010.10	ENSG00000168010	ATG16L2	0.0335268293700894	0.27351630314269	0.516741056952791	0.605648162190416	0.938978398400422	Junction	Hippocampus
chr6:49459506-49463102(-)	ENSG00000146085.7	ENSG00000146085	MUT	0.0234932396506894	1.466107692271	0.516677966756762	0.605692166318078	0.939032519688649	Junction	Hippocampus
chr2:181547848-181548544(-)	ENSG00000188452.13	ENSG00000188452	CERKL	0.0467757537066745	-0.834772367426198	0.516672080401435	0.605696272004423	0.939032519688649	Junction	Hippocampus
chr9:111649924-111653099(+)	ENSG00000059769.19	ENSG00000059769	DNAJC25	-0.0286746349209481	1.61982286742112	-0.516661991888609	0.605703308691528	0.939033195782708	Junction	Hippocampus
chr5:96766146-96767437(+)	ENSG00000153113.23	ENSG00000153113	CAST	-0.017382580307218	3.25528450381102	-0.516634009077884	0.605722826754023	0.939048011486926	Junction	Hippocampus
chr15:41571688-41572442(+)	ENSG00000092445.11	ENSG00000092445	TYRO3	0.0220008171447676	3.23711738604768	0.516613134838257	0.605737386759086	0.939048011486926	Junction	Hippocampus
chr2:189080032-189080989(-)	ENSG00000204262.11	ENSG00000204262	COL5A2	0.0657640249484835	1.74878305030259	0.516602386416613	0.605744883959331	0.939048011486926	Junction	Hippocampus
chr9:120866097-120866869(-)	ENSG00000119403.13	ENSG00000119403	PHF19	0.0423787018803556	-0.541887203643285	0.516601163559836	0.605745736924616	0.939048011486926	Junction	Hippocampus
chr2:206542135-206543252(+)	ENSG00000114948.12	ENSG00000114948	ADAM23	-0.0212121472883771	2.90467384541397	-0.516599713339739	0.605746748480734	0.939048011486926	Junction	Hippocampus
chr15:65498033-65500605(-)	ENSG00000074603.18	ENSG00000074603	DPP8	-0.0148038514115861	3.01569768383374	-0.516591511519247	0.605752469420916	0.939048011486926	Junction	Hippocampus
chr19:16385212-16386170(-)	ENSG00000127527.13	ENSG00000127527	EPS15L1	-0.0211160047569413	1.93421699085862	-0.516578429177611	0.605761594676254	0.939051925060119	Junction	Hippocampus
chr2:69327076-69328270(-)	ENSG00000198380.12	ENSG00000198380	GFPT1	0.0237475565057103	2.40607217798144	0.516565323455888	0.605770736301735	0.9390543557956	Junction	Hippocampus
chr15:83970638-83982272(+)	ENSG00000156218.12	ENSG00000156218	ADAMTSL3	0.0508722823840511	-0.824528494361847	0.516549462511546	0.605781799858781	0.9390543557956	Junction	Hippocampus
chr17:82884203-82889667(+)	ENSG00000141556.20	ENSG00000141556	TBCD	-0.0153132532603102	2.65003951138582	-0.516547792275368	0.605782964911547	0.9390543557956	Junction	Hippocampus
chr8:112954762-112975836(-)	ENSG00000164796.17	ENSG00000164796	CSMD3	-0.0274317589048345	1.68213068193663	-0.516530393811386	0.605795101056649	0.939062936408475	Junction	Hippocampus
chr3:107716850-107728764(+)	ENSG00000114439.18	ENSG00000114439	BBX	-0.0187125791456257	3.18647174989882	-0.516509963334245	0.605809352295298	0.939067890631865	Junction	Hippocampus
chr16:48085707-48086740(-)	ENSG00000140798.15	ENSG00000140798	ABCC12	0.063438789145605	-0.712748259043347	0.516489259425977	0.605823794419012	0.939067890631865	Junction	Hippocampus
chr2:44218538-44230412(+)	ENSG00000138032.20	ENSG00000138032	PPM1B	-0.0201180277439808	3.27035992946271	-0.516488409802717	0.60582438708164	0.939067890631865	Junction	Hippocampus
chr5:134560958-134562199(+)	ENSG00000043143.20	ENSG00000043143	JADE2	0.0246864397165292	1.40765006772067	0.516477268999347	0.605832158477022	0.939067890631865	Junction	Hippocampus
chr4:16170730-16174203(-)	ENSG00000169762.16	ENSG00000169762	TAPT1	0.0223952011069163	1.62392304399659	0.516464131028083	0.605841323077388	0.939067890631865	Junction	Hippocampus
chr7:20398995-20401720(+)	ENSG00000105855.9	ENSG00000105855	ITGB8	-0.0193593954359052	3.64044342500376	-0.516460974295022	0.605843525115919	0.939067890631865	Junction	Hippocampus
chr13:110900695-110906032(-)	ENSG00000088448.14	ENSG00000088448	ANKRD10	0.0502964666608302	-0.80352085584436	0.516459572585963	0.605844502905595	0.939067890631865	Junction	Hippocampus
chr4:8441442-8446475(+)	ENSG00000155275.18	ENSG00000155275	TRMT44	0.0269407958096054	0.902601891116522	0.516448383480932	0.605852308110932	0.93906975740218	Junction	Hippocampus
chr9:33303269-33307193(+)	ENSG00000086102.18	ENSG00000086102	NFX1	-0.0264667874482127	0.834603324262127	-0.516433192892929	0.605862904710704	0.939075950739972	Junction	Hippocampus
chr12:55952933-55953039(+)	ENSG00000065357.19	ENSG00000065357	DGKA	-0.0331582273930061	0.555312023999978	-0.516421906942977	0.605870777580004	0.939077922258506	Junction	Hippocampus
chr11:72695629-72695717(-)	ENSG00000186635.14	ENSG00000186635	ARAP1	0.0228521876499262	2.0598580840136	0.516394509087869	0.605889890006704	0.939097314454157	Junction	Hippocampus
chr20:35672845-35673600(-)	ENSG00000272897.5	ENSG00000272897	RP1-309K20.6	0.0165164522827351	2.4189156516651	0.516348399975396	0.605922055801722	0.939134939306779	Junction	Hippocampus
chr1:111183588-111184190(+)	ENSG00000134255.13	ENSG00000134255	CEPT1	-0.0210844219721578	1.8490720872281	-0.516340327415333	0.605927687312239	0.939134939306779	Junction	Hippocampus
chr1:154331506-154331605(+)	ENSG00000143515.16	ENSG00000143515	ATP8B2	0.0264520867719999	1.06578113931983	0.516329943127571	0.60593493154511	0.939134939306779	Junction	Hippocampus
chr11:25077407-25078553(+)	ENSG00000187398.11	ENSG00000187398	LUZP2	0.0314023581760606	2.69777160160549	0.516320037297897	0.605941842034805	0.939134939306779	Junction	Hippocampus
chr19:3530858-3531713(+)	ENSG00000105325.13	ENSG00000105325	FZR1	-0.0232016408913792	1.17905690000363	-0.516312397866116	0.605947171467669	0.939134939306779	Junction	Hippocampus
chr11:65570511-65570603(+)	ENSG00000173465.7	ENSG00000173465	SSSCA1	-0.0239997621239187	1.31704899541503	-0.516280649168333	0.605969320271678	0.939148949027257	Junction	Hippocampus
chr9:66087072-66088237(-)				0.0452542018910043	0.774635536076487	0.516272679869612	0.605974879940614	0.939148949027257	Junction	Hippocampus
chr17:64503869-64503982(-)	ENSG00000108654.12	ENSG00000108654	DDX5	-0.0133351635443911	5.48261860008726	-0.516264151562473	0.605980829619283	0.939148949027257	Junction	Hippocampus
chr1:156414754-156426797(-)	ENSG00000125462.16	ENSG00000125462	C1orf61	-0.0272398166492462	5.06045723517444	-0.516259242778339	0.605984254189867	0.939148949027257	Junction	Hippocampus
chr9:2087072-2088499(+)	ENSG00000080503.21	ENSG00000080503	SMARCA2	0.0201480949430005	3.27302856739706	0.516252127919298	0.60598921782487	0.939148949027257	Junction	Hippocampus
chr18:49282176-49286433(-)	ENSG00000141627.13	ENSG00000141627	DYM	0.0152519998548501	2.90943058120471	0.516212974559557	0.606016533237787	0.93917114165405	Junction	Hippocampus
chr2:235750489-235797758(+)	ENSG00000157985.18	ENSG00000157985	AGAP1	-0.0145030299793531	3.34788968092438	-0.516198292606702	0.606026776271621	0.93917114165405	Junction	Hippocampus
chr8:3223868-3230039(-)	ENSG00000183117.18	ENSG00000183117	CSMD1	0.0207554120751226	1.58194422136079	0.516184686950903	0.606036268483834	0.93917114165405	Junction	Hippocampus
chr1:220182932-220184035(-)	ENSG00000118873.15	ENSG00000118873	RAB3GAP2	0.0188987680616349	2.80843879525485	0.516173141064934	0.606044323715738	0.93917114165405	Junction	Hippocampus
chr12:109222621-109222798(+)	ENSG00000076555.15	ENSG00000076555	ACACB	0.0283472843871107	0.590485942637798	0.516165731705012	0.606049493037967	0.93917114165405	Junction	Hippocampus
chr14:21487694-21488589(+)	ENSG00000092203.13	ENSG00000092203	TOX4	0.0169954059846616	2.30567323335938	0.51615217972886	0.606058947958776	0.93917114165405	Junction	Hippocampus
chr7:135594730-135597367(+)	ENSG00000155561.14	ENSG00000155561	NUP205	-0.0226636812729412	1.28495612084805	-0.516145992136809	0.606063264930029	0.93917114165405	Junction	Hippocampus
chr2:29318405-29320750(-)	ENSG00000171094.15	ENSG00000171094	ALK	-0.0490771865893571	-0.843655404964562	-0.516145435211358	0.606063653487538	0.93917114165405	Junction	Hippocampus
chr14:96534564-96535878(+)	ENSG00000090060.17	ENSG00000090060	PAPOLA	0.0247889409335715	2.07030059908979	0.516135650269595	0.606070480294896	0.93917114165405	Junction	Hippocampus
chr16:66387098-66388323(+)	ENSG00000179776.17	ENSG00000179776	CDH5	-0.0467134145803701	-0.605678281262078	-0.516110729156754	0.606087867538218	0.93917114165405	Junction	Hippocampus
chr6:15507255-15507345(+)	ENSG00000008083.13	ENSG00000008083	JARID2	0.0299846260661261	0.728048535959386	0.516110439882016	0.606088069363998	0.93917114165405	Junction	Hippocampus
chr11:62526896-62531794(-)				-0.130608292520537	-1.59022186670047	-0.516095320177534	0.606098618360893	0.93917114165405	Junction	Hippocampus
chr2:151443710-151445337(+)	ENSG00000080345.17	ENSG00000080345	RIF1	-0.019994566900388	1.89699079059755	-0.516095282004368	0.606098644994362	0.93917114165405	Junction	Hippocampus
chr6:71887188-72096948(+)	ENSG00000079841.18	ENSG00000079841	RIMS1	-0.0325081389180392	0.939570750414618	-0.516092100069261	0.606100865036632	0.93917114165405	Junction	Hippocampus
chr1:236747776-236749123(+)	ENSG00000077522.12	ENSG00000077522	ACTN2	-0.0286696106117766	1.97907924866329	-0.516089669117793	0.606102561118628	0.93917114165405	Junction	Hippocampus
chr9:107009669-107010822(+)	ENSG00000148143.12	ENSG00000148143	ZNF462	0.0217934772610482	1.77596492013001	0.516062597742687	0.606121449040818	0.939179264661542	Junction	Hippocampus
chr19:16870076-16871228(+)	ENSG00000127511.9	ENSG00000127511	SIN3B	0.0164087257281792	2.42102969549455	0.516058130621219	0.606124565813808	0.939179264661542	Junction	Hippocampus
chr12:56349060-56349162(-)	ENSG00000170581.13	ENSG00000170581	STAT2	0.0207976045846755	2.35928481589707	0.51605178445409	0.606128993635557	0.939179264661542	Junction	Hippocampus
chr4:186167263-186171913(+)	ENSG00000109794.13	ENSG00000109794	FAM149A	0.0282587462493579	1.15453526926303	0.516044308352815	0.606134209848973	0.939179264661542	Junction	Hippocampus
chr12:123327580-123327706(-)	ENSG00000139697.12	ENSG00000139697	SBNO1	-0.0179599250737781	2.94879123963723	-0.516021023964944	0.606150455924013	0.939182429063959	Junction	Hippocampus
chr1:92300240-92301475(+)	ENSG00000122484.8	ENSG00000122484	RPAP2	0.0280251413208647	1.16659562804336	0.516011566926816	0.606157054381847	0.939182429063959	Junction	Hippocampus
chr1:212804652-212807735(+)	ENSG00000203705.10	ENSG00000203705	TATDN3	0.0231722669657597	1.25198556289212	0.515998516374791	0.606166160194593	0.939182429063959	Junction	Hippocampus
chr14:93467792-93474088(+)	ENSG00000133958.13	ENSG00000133958	UNC79	-0.0225085070813881	1.71195422042199	-0.515998031636426	0.606166498414173	0.939182429063959	Junction	Hippocampus
chr10:66520774-66621691(-)	ENSG00000183230.16	ENSG00000183230	CTNNA3	0.0389503131840881	1.30327524139187	0.515983939224272	0.606176331239525	0.939182429063959	Junction	Hippocampus
chr1:231529360-231537212(+)	ENSG00000116918.13	ENSG00000116918	TSNAX	0.0162177502682862	3.78101996288599	0.515978813088006	0.60617990796241	0.939182429063959	Junction	Hippocampus
chr3:180642202-180644119(-)	ENSG00000145075.11	ENSG00000145075	CCDC39	0.0486473677750333	-0.318261289782102	0.515975150374096	0.606182463599198	0.939182429063959	Junction	Hippocampus
chr4:142405325-142429172(-)	ENSG00000109452.12	ENSG00000109452	INPP4B	0.0292455853334378	0.984219125724372	0.515955147747065	0.606196420398307	0.939183516778858	Junction	Hippocampus
chr12:75506610-75506781(-)	ENSG00000111615.13	ENSG00000111615	KRR1	-0.017934732385778	2.53228335358777	-0.515938586140944	0.60620797634013	0.939183516778858	Junction	Hippocampus
chr17:39657086-39657774(+)	ENSG00000131748.15	ENSG00000131748	STARD3	0.0196376045321091	2.14255449810182	0.515925367590648	0.606217199719368	0.939183516778858	Junction	Hippocampus
chr2:241744878-241750150(+)	ENSG00000180902.17	ENSG00000180902	D2HGDH	0.0359110406022463	0.101936017164136	0.515909086700659	0.606228559964203	0.939183516778858	Junction	Hippocampus
chr16:53442859-53447041(+)	ENSG00000103479.15	ENSG00000103479	RBL2	-0.0193261159984435	2.08007411724345	-0.515908469730351	0.606228990466735	0.939183516778858	Junction	Hippocampus
chr12:45836656-45836740(+)	ENSG00000189079.15	ENSG00000189079	ARID2	0.0204341664573694	2.06982480437651	0.515900617843874	0.60623446927887	0.939183516778858	Junction	Hippocampus
chr1:161191565-161192064(-)	ENSG00000158859.9	ENSG00000158859	ADAMTS4	-0.043221193492382	1.12159312371075	-0.515881768007418	0.606247622223166	0.939183516778858	Junction	Hippocampus
chr19:43965326-43965803(+)	ENSG00000159905.14	ENSG00000159905	ZNF221	-0.0302542733246797	0.688878525302555	-0.515881426300943	0.606247860658579	0.939183516778858	Junction	Hippocampus
chr11:67441515-67441732(-)	ENSG00000172725.13	ENSG00000172725	CORO1B	0.0230557795289796	1.6429454224843	0.515879796680029	0.606248997773503	0.939183516778858	Junction	Hippocampus
chr7:124859113-124863349(-)	ENSG00000128513.14	ENSG00000128513	POT1	0.0223454638786962	1.32632955289313	0.515879532469043	0.606249182134417	0.939183516778858	Junction	Hippocampus
chr1:77965232-77966693(-)	ENSG00000162613.16	ENSG00000162613	FUBP1	0.0168039681582616	2.84028034197848	0.515869212620547	0.606256383129127	0.939184445258458	Junction	Hippocampus
chr14:45121621-45129793(-)	ENSG00000100442.10	ENSG00000100442	FKBP3	-0.0130442915780743	4.05168806307508	-0.515857677969429	0.606264431835547	0.939186686939447	Junction	Hippocampus
chr14:100936311-100937402(+)	ENSG00000258399.7	ENSG00000258399	MEG8	-0.0533964398574819	-0.106347449360033	-0.515837174887385	0.606278738696913	0.939190747037261	Junction	Hippocampus
chr2:218562814-218568177(-)	ENSG00000135913.10	ENSG00000135913	USP37	0.0312478006916217	0.520537943855068	0.515835000302293	0.606280256111208	0.939190747037261	Junction	Hippocampus
chr1:63532757-63533453(+)	ENSG00000203965.12	ENSG00000203965	EFCAB7	0.0235908789205596	1.47395557890528	0.515818237613533	0.606291953086469	0.939198640060176	Junction	Hippocampus
chr1:109263268-109263610(+)	ENSG00000143126.7	ENSG00000143126	CELSR2	0.0227247672762891	3.61434753927402	0.515805445054002	0.606300879780592	0.939202241552999	Junction	Hippocampus
chr11:71435840-71437811(-)	ENSG00000172893.15	ENSG00000172893	DHCR7	0.0293773885531724	0.900591559731683	0.515791844450158	0.606310370395677	0.939206716510682	Junction	Hippocampus
chr18:49097516-49118743(-)	ENSG00000141627.13	ENSG00000141627	DYM	-0.0245176915073924	1.07013505208498	-0.515761299875197	0.606331684898632	0.939213330729884	Junction	Hippocampus
chr22:36524733-36525663(-)	ENSG00000100353.17	ENSG00000100353	EIF3D	-0.0168571956164727	2.28894517055269	-0.515757331425705	0.606334454172157	0.939213330729884	Junction	Hippocampus
chr12:132777806-132780797(-)	ENSG00000090615.13	ENSG00000090615	GOLGA3	0.0209451942985662	1.87550371054877	0.515751592970402	0.606338458605686	0.939213330729884	Junction	Hippocampus
chr15:54338490-54393047(+)	ENSG00000137766.16	ENSG00000137766	UNC13C	-0.0485848039372191	2.07758514753154	-0.515747882776428	0.606341047675503	0.939213330729884	Junction	Hippocampus
chr3:35707083-35715438(+)	ENSG00000172995.16	ENSG00000172995	ARPP21	-0.0343310045856188	1.14350510178859	-0.515721663168492	0.606359344541107	0.939224791008822	Junction	Hippocampus
chr13:32652008-32658238(+)	ENSG00000083642.18	ENSG00000083642	PDS5B	0.0193521109187043	2.18912370925513	0.515718359267205	0.606361650124741	0.939224791008822	Junction	Hippocampus
chr9:8389408-8404536(-)	ENSG00000153707.16	ENSG00000153707	PTPRD	0.0198214111229749	3.22374153702246	0.515691987168124	0.606380053684947	0.939235114829849	Junction	Hippocampus
chr17:37031686-37056600(+)	ENSG00000275700.4	ENSG00000275700	AATF	-0.0259182049452912	1.49180875889693	-0.515678821380586	0.606389241419225	0.939235114829849	Junction	Hippocampus
chr1:93534909-93544106(+)	ENSG00000137942.16	ENSG00000137942	FNBP1L	0.0282838730988712	0.979902294123122	0.515665670943951	0.606398418503282	0.939235114829849	Junction	Hippocampus
chr14:49862676-49862730(-)				0.330000297283018	-1.49403350179889	0.515658646973499	0.606403320234305	0.939235114829849	Junction	Hippocampus
chr17:82092813-82092896(-)	ENSG00000169710.8	ENSG00000169710	FASN	0.0197749323698575	2.98345471151372	0.515652617971598	0.60640752763317	0.939235114829849	Junction	Hippocampus
chr5:140505870-140506834(+)	ENSG00000131503.20	ENSG00000131503	ANKHD1	-0.0138915392986104	2.76604250353263	-0.515649408443163	0.606409767439816	0.939235114829849	Junction	Hippocampus
chr19:45145261-45145352(+)	ENSG00000104866.10	ENSG00000104866	PPP1R37	-0.0209469015740491	1.94252840705802	-0.515621825400176	0.606429016739427	0.939235114829849	Junction	Hippocampus
chrX:71296661-71296850(+)	ENSG00000147140.15	ENSG00000147140	NONO	0.0123056221667681	3.26247451075136	0.515612582420081	0.606435467172972	0.939235114829849	Junction	Hippocampus
chr17:78005080-78009574(+)	ENSG00000078687.17	ENSG00000078687	TNRC6C	-0.0456508747860787	-0.271333405491127	-0.515609365699347	0.606437712045286	0.939235114829849	Junction	Hippocampus
chr7:75066793-75070639(-)	ENSG00000274523.4	ENSG00000274523	RCC1L	0.0227760613941244	1.31884032438918	0.515606072562677	0.606440010250314	0.939235114829849	Junction	Hippocampus
chr7:36331080-36333855(-)	ENSG00000164542.12	ENSG00000164542	KIAA0895	0.0278246848978252	0.865908130456292	0.515599965661403	0.606444272127882	0.939235114829849	Junction	Hippocampus
chr3:186268918-186272254(-)	ENSG00000058866.14	ENSG00000058866	DGKG	-0.0367405489205899	0.798983809647069	-0.515582560226928	0.606456419087188	0.939235114829849	Junction	Hippocampus
chr8:451454-458368(+)	ENSG00000147364.16	ENSG00000147364	FBXO25	0.017400444454175	2.62789701667694	0.515575461252583	0.606461373373071	0.939235114829849	Junction	Hippocampus
chr3:16434038-16493724(-)	ENSG00000131378.13	ENSG00000131378	RFTN1	0.0383639470559154	0.676213691219053	0.515567867181208	0.606466673201127	0.939235114829849	Junction	Hippocampus
chr17:78004270-78005057(+)	ENSG00000078687.17	ENSG00000078687	TNRC6C	0.0202913367775323	2.52772952504565	0.515559163471744	0.60647274746031	0.939235114829849	Junction	Hippocampus
chr2:127850686-127852924(-)	ENSG00000144231.10	ENSG00000144231	POLR2D	0.0220100002168131	1.18917611760127	0.515551004988027	0.60647844123498	0.939235114829849	Junction	Hippocampus
chr5:168399568-168406197(+)	ENSG00000113645.14	ENSG00000113645	WWC1	0.0212580441486457	1.85566909141753	0.515547984322001	0.606480549352366	0.939235114829849	Junction	Hippocampus
chr9:128630376-128632126(+)	ENSG00000197694.14	ENSG00000197694	SPTAN1	0.0112502222744308	5.54163081260606	0.5155176199486	0.606501740776673	0.939248645265827	Junction	Hippocampus
chr5:66175042-66177513(+)	ENSG00000153914.15	ENSG00000153914	SREK1	0.0265791419788292	2.25795807674565	0.515516545845076	0.606502490404141	0.939248645265827	Junction	Hippocampus
chr3:124442060-124446160(+)	ENSG00000160145.15	ENSG00000160145	KALRN	0.0178007339760943	3.59875283839727	0.51550062421603	0.60651360231523	0.93925487818345	Junction	Hippocampus
chr10:132148051-132149411(+)	ENSG00000188385.11	ENSG00000188385	JAKMIP3	0.0273705476462097	1.60417705541779	0.515474190584472	0.606532050890803	0.93925487818345	Junction	Hippocampus
chr1:85970272-85971339(-)	ENSG00000171502.14	ENSG00000171502	COL24A1	0.0539653326210729	2.08787375863692	0.515456815196473	0.60654417766894	0.93925487818345	Junction	Hippocampus
chr2:189079108-189079977(-)	ENSG00000204262.11	ENSG00000204262	COL5A2	0.0646030348977463	2.30058408760721	0.515445103684477	0.606552351528106	0.93925487818345	Junction	Hippocampus
chr10:45553205-45594234(-)	ENSG00000165406.15	ENSG00000165406	MARCH8	-0.0312105855165233	0.212077617111085	-0.515441514089168	0.606554856837622	0.93925487818345	Junction	Hippocampus
chr12:53455371-53455460(+)	ENSG00000257379.1	ENSG00000257379	RP11-793H13.8	-0.0155307828350679	4.57147932669459	-0.515413199147645	0.606574619031068	0.93925487818345	Junction	Hippocampus
chr1:120029988-120069333(-)	ENSG00000134250.18	ENSG00000134250	NOTCH2	-0.0373748396651036	0.731405432099655	-0.515398584637526	0.606584819227932	0.93925487818345	Junction	Hippocampus
chr17:29577248-29577644(-)	ENSG00000108262.15	ENSG00000108262	GIT1	0.0184140211794632	3.97410201458559	0.515396739353842	0.606586107149094	0.93925487818345	Junction	Hippocampus
chr15:33724177-33726385(+)	ENSG00000198838.13	ENSG00000198838	RYR3	0.0222085006722503	2.04473137146643	0.51539209295692	0.606589350120895	0.93925487818345	Junction	Hippocampus
chr22:35263875-35264647(+)	ENSG00000100281.13	ENSG00000100281	HMGXB4	0.0308562905701391	0.515334852433723	0.515380801078264	0.606597231366379	0.93925487818345	Junction	Hippocampus
chr11:133924905-133925738(-)	ENSG00000080854.14	ENSG00000080854	IGSF9B	0.0452159578398934	0.255711702679054	0.51538070736114	0.606597296777092	0.93925487818345	Junction	Hippocampus
chr7:1437609-1437889(-)	ENSG00000164877.18	ENSG00000164877	MICALL2	-0.0392046279444112	0.334884177275218	-0.515371090774912	0.6066040087771	0.93925487818345	Junction	Hippocampus
chr3:178825759-178828177(+)	ENSG00000197584.11	ENSG00000197584	KCNMB2	0.0447304771554613	-0.397083355044559	0.515366838909194	0.606606976423232	0.93925487818345	Junction	Hippocampus
chrX:153672019-153672125(-)	ENSG00000130822.15	ENSG00000130822	PNCK	0.0210286521466503	2.62104600809749	0.515364984523153	0.606608270718632	0.93925487818345	Junction	Hippocampus
chr6:31150861-31150958(-)	ENSG00000204536.13	ENSG00000204536	CCHCR1	0.0376884464270181	-0.0190090540721548	0.515363190036771	0.606609523207383	0.93925487818345	Junction	Hippocampus
chr1:169298764-169303144(-)	ENSG00000143156.13	ENSG00000143156	NME7	0.0204182170761709	1.69932868504994	0.515359427118275	0.606612149596693	0.93925487818345	Junction	Hippocampus
chr12:53308350-53308434(-)	ENSG00000094914.12	ENSG00000094914	AAAS	0.0224247397606137	1.68035278496924	0.515331518892189	0.60663162874994	0.939268672191647	Junction	Hippocampus
chr14:91114529-91157638(+)	ENSG00000133943.20	ENSG00000133943	C14orf159	0.0406564531569124	-0.2567798211088	0.515320446973248	0.606639356714292	0.939268672191647	Junction	Hippocampus
chr10:24597584-24597944(-)	ENSG00000107863.17	ENSG00000107863	ARHGAP21	0.0165159619439434	4.88680503470818	0.515318285881641	0.606640865115505	0.939268672191647	Junction	Hippocampus
chr1:146943563-146949323(+)	ENSG00000268043.7	ENSG00000268043	NBPF12	0.0403583416923594	0.0867421761624095	0.515302491231477	0.606651889534752	0.939269362624095	Junction	Hippocampus
chr1:84670816-84671176(-)	ENSG00000117155.16	ENSG00000117155	SSX2IP	-0.0219651896752838	2.23244199020166	-0.51529872897331	0.606654515545479	0.939269362624095	Junction	Hippocampus
chr2:151971705-151973668(-)	ENSG00000283228.1	ENSG00000283228	CTD-2021K4.1	-0.0358516235599545	-0.0133751626675656	-0.51526700448047	0.606676659060899	0.939291211991089	Junction	Hippocampus
chr3:112532781-112534268(-)	ENSG00000144848.10	ENSG00000144848	ATG3	0.0162125018318522	2.91178274770677	0.515255197713906	0.606684900209364	0.939291211991089	Junction	Hippocampus
chr10:103571114-103571500(+)	ENSG00000107954.10	ENSG00000107954	NEURL1	-0.0206497970507133	1.84118502819616	-0.515244174133737	0.606692594737388	0.939291211991089	Junction	Hippocampus
chr6:30884711-30888687(+)	ENSG00000204580.12	ENSG00000204580	DDR1	0.0279171827762536	1.86577234045117	0.515240674921946	0.606695037218298	0.939291211991089	Junction	Hippocampus
chr3:98521443-98521652(-)	ENSG00000080822.16	ENSG00000080822	CLDND1	-0.034992803625172	4.19108330461942	-0.515221375320284	0.60670850859096	0.93929774228876	Junction	Hippocampus
chr12:117189363-117190217(-)	ENSG00000135108.14	ENSG00000135108	FBXO21	-0.0179650507094286	2.6378706619609	-0.515215714291775	0.606712460087855	0.93929774228876	Junction	Hippocampus
chr3:39389617-39390422(+)	ENSG00000144659.10	ENSG00000144659	SLC25A38	0.0289800613446666	0.877593951736449	0.515198552144232	0.606724439637533	0.939306066893383	Junction	Hippocampus
chr15:63725514-63727646(-)	ENSG00000103657.13	ENSG00000103657	HERC1	-0.0171864167508691	2.69779764378784	-0.515188559415264	0.60673141482708	0.9393066438546	Junction	Hippocampus
chr14:23562054-23562287(-)	ENSG00000213983.11	ENSG00000213983	AP1G2	0.0515937967807798	-0.881999769259459	0.515132492871673	0.606770551427094	0.939336575696545	Junction	Hippocampus
chr6:131610247-131615323(-)	ENSG00000112282.17	ENSG00000112282	MED23	-0.0259278096783966	0.965020545350235	-0.515115449517213	0.606782448567343	0.939336575696545	Junction	Hippocampus
chr4:169508853-169537808(-)	ENSG00000137601.15	ENSG00000137601	NEK1	-0.0360860400739813	0.257684573612514	-0.515109035632332	0.606786925816824	0.939336575696545	Junction	Hippocampus
chr1:85849407-85868518(-)	ENSG00000171502.14	ENSG00000171502	COL24A1	0.0572263188567834	1.71525330272899	0.515108355115271	0.606787400856568	0.939336575696545	Junction	Hippocampus
chr2:73266683-73268725(-)	ENSG00000163013.11	ENSG00000163013	FBXO41	0.0249157291727854	1.8616719170354	0.515102183734945	0.606791708839845	0.939336575696545	Junction	Hippocampus
chr1:206599093-206600262(-)	ENSG00000143486.15	ENSG00000143486	EIF2D	-0.0430772926377924	-0.381219624049474	-0.515098128139161	0.606794539889627	0.939336575696545	Junction	Hippocampus
chr2:239102897-239108049(-)	ENSG00000068024.16	ENSG00000068024	HDAC4	0.0284544720342652	0.379933778403019	0.515094649872466	0.606796967933703	0.939336575696545	Junction	Hippocampus
chr9:15185407-15186943(-)	ENSG00000155158.20	ENSG00000155158	TTC39B	0.0311639718840475	1.01339083174592	0.515078264710786	0.606808405842912	0.93934406059979	Junction	Hippocampus
chr12:56248871-56252014(-)	ENSG00000139645.9	ENSG00000139645	ANKRD52	0.029819003085845	0.82619174935437	0.515066228942925	0.606816807653795	0.93934684548782	Junction	Hippocampus
chr16:50792706-50793545(+)	ENSG00000083799.17	ENSG00000083799	CYLD	0.0184610810518865	2.34465771773889	0.515016255326199	0.606851693304641	0.939351877908622	Junction	Hippocampus
chr8:38421942-38424508(-)	ENSG00000077782.19	ENSG00000077782	FGFR1	-0.0309185579460581	2.24817189705393	-0.515013720944098	0.606853462533542	0.939351877908622	Junction	Hippocampus
chr11:100341206-100350701(+)	ENSG00000149972.10	ENSG00000149972	CNTN5	0.0628413703796657	-0.111541072878655	0.514994186254685	0.606867099598711	0.939351877908622	Junction	Hippocampus
chr6:85572375-85574257(-)	ENSG00000135317.12	ENSG00000135317	SNX14	-0.0156596752924953	3.36516173578203	-0.514991008520342	0.606869317971543	0.939351877908622	Junction	Hippocampus
chr1:100377622-100390731(+)	ENSG00000079335.18	ENSG00000079335	CDC14A	-0.0404397736030462	-0.223408864307528	-0.514982072526551	0.606875556198428	0.939351877908622	Junction	Hippocampus
chr22:24165627-24166638(+)	ENSG00000099991.17	ENSG00000099991	CABIN1	-0.0219555533724325	1.37614077726807	-0.514972782229193	0.606882041795512	0.939351877908622	Junction	Hippocampus
chr19:55453389-55454988(-)	ENSG00000063241.7	ENSG00000063241	ISOC2	-0.0215798084257212	1.94362138118675	-0.514968997896277	0.60688468366373	0.939351877908622	Junction	Hippocampus
chr11:122064272-122066135(-)	ENSG00000255248.7	ENSG00000255248	MIR100HG	0.0623376906736181	-0.990728592350606	0.514968119750782	0.606885296703734	0.939351877908622	Junction	Hippocampus
chr16:50228004-50229151(+)	ENSG00000121274.12	ENSG00000121274	PAPD5	-0.0221073021455428	2.2593314821353	-0.514958975243755	0.606891680569674	0.939351877908622	Junction	Hippocampus
chr3:146104343-146106531(-)	ENSG00000152952.11	ENSG00000152952	PLOD2	-0.0262227708410959	2.12099588311805	-0.514957628154961	0.606892620987514	0.939351877908622	Junction	Hippocampus
chr6:68936681-68943829(+)	ENSG00000135298.13	ENSG00000135298	ADGRB3	0.0143794373468131	3.53225007017011	0.514935433692716	0.606908115285372	0.939351877908622	Junction	Hippocampus
chr19:44900853-44901027(+)	ENSG00000130204.12	ENSG00000130204	TOMM40	0.021622365206064	2.22312930879384	0.514934070520001	0.606909066943142	0.939351877908622	Junction	Hippocampus
chr22:21688850-21693815(+)	ENSG00000100023.18	ENSG00000100023	PPIL2	0.032342576662093	0.627654479393534	0.514932477523751	0.606910179046104	0.939351877908622	Junction	Hippocampus
chrX:49038443-49039106(-)	ENSG00000068323.16	ENSG00000068323	TFE3	-0.0218271426072556	1.46611567319418	-0.514919788905427	0.606919037260315	0.939351877908622	Junction	Hippocampus
chr15:49634795-49643330(+)	ENSG00000104047.14	ENSG00000104047	DTWD1	-0.0295920658098117	1.01445596721869	-0.514915664511596	0.606921916606323	0.939351877908622	Junction	Hippocampus
chr15:48452685-48456636(-)	ENSG00000166147.13	ENSG00000166147	FBN1	0.0325481360658519	0.456899808459666	0.514909223384648	0.606926413335896	0.939351877908622	Junction	Hippocampus
chr17:28584253-28584332(-)	ENSG00000076382.16	ENSG00000076382	SPAG5	0.053981039053929	-0.728702106441093	0.514882035013547	0.606945394457367	0.939351877908622	Junction	Hippocampus
chr7:90563864-90604217(+)	ENSG00000058091.16	ENSG00000058091	CDK14	0.044748883285811	-0.584461082252399	0.514879751150908	0.606946988911245	0.939351877908622	Junction	Hippocampus
chr16:84176300-84177728(+)	ENSG00000154099.17	ENSG00000154099	DNAAF1	0.0506898059078335	-0.323123590253683	0.514862603559813	0.6069589603756	0.939351877908622	Junction	Hippocampus
chr16:28101946-28104545(-)	ENSG00000169180.11	ENSG00000169180	XPO6	0.0181257963239968	2.98192458156829	0.514858920571768	0.606961531640377	0.939351877908622	Junction	Hippocampus
chr3:53776731-53776859(+)	ENSG00000157388.14	ENSG00000157388	CACNA1D	0.0253311471163946	1.11660465776255	0.514841392264493	0.606973769031635	0.939351877908622	Junction	Hippocampus
chr10:73138071-73139308(-)	ENSG00000122882.10	ENSG00000122882	ECD	0.0182024827962101	1.74935409981465	0.514826910345118	0.606983879670045	0.939351877908622	Junction	Hippocampus
chr1:154273962-154274949(+)	ENSG00000143575.14	ENSG00000143575	HAX1	0.0191895420017157	2.2367307366064	0.514812093667391	0.606994224100168	0.939351877908622	Junction	Hippocampus
chr6:143712184-143748984(+)	ENSG00000112419.14	ENSG00000112419	PHACTR2	-0.032509019445476	2.28291283033355	-0.514802323761149	0.607001045113297	0.939351877908622	Junction	Hippocampus
chr22:31754980-31758545(+)	ENSG00000100150.16	ENSG00000100150	DEPDC5	0.0234561860936691	1.28108994752096	0.514801058498894	0.607001928478481	0.939351877908622	Junction	Hippocampus
chr3:186161664-186164897(-)	ENSG00000058866.14	ENSG00000058866	DGKG	-0.0235576255566897	2.32916801815677	-0.514793554116427	0.60700716780745	0.939351877908622	Junction	Hippocampus
chr5:98780089-98793084(+)	ENSG00000174136.11	ENSG00000174136	RGMB	-0.0232909636531911	1.83187934482431	-0.514791900773241	0.607008322123524	0.939351877908622	Junction	Hippocampus
chr1:183526768-183527955(+)	ENSG00000116698.20	ENSG00000116698	SMG7	0.0191753635764569	2.2587518125811	0.514780782676403	0.607016084480596	0.939351877908622	Junction	Hippocampus
chr22:29299852-29300121(+)	ENSG00000182944.17	ENSG00000182944	EWSR1	0.0201420539106802	3.69811358331197	0.51476966436182	0.607023847034208	0.939351877908622	Junction	Hippocampus
chr15:51451698-51453549(-)	ENSG00000104093.13	ENSG00000104093	DMXL2	0.0193249900300864	3.57108822326502	0.514766125608643	0.60702631772029	0.939351877908622	Junction	Hippocampus
chr1:93324730-93325768(-)	ENSG00000223745.7	ENSG00000223745	CCDC18-AS1	0.0420738176218028	0.261670997767192	0.514757296789467	0.607032481843398	0.939351877908622	Junction	Hippocampus
chr10:96530609-96533050(-)	ENSG00000077147.14	ENSG00000077147	TM9SF3	-0.0171978650883875	3.33237272340974	-0.514744433585965	0.607041462751484	0.939351877908622	Junction	Hippocampus
chr2:96864383-96864704(-)	ENSG00000168758.10	ENSG00000168758	SEMA4C	0.0314239890767976	0.336645014107489	0.51474074353627	0.607044039103371	0.939351877908622	Junction	Hippocampus
chrX:153862895-153863367(-)	ENSG00000198910.12	ENSG00000198910	L1CAM	0.0237515959387818	3.57491030081186	0.51473056567322	0.607051145200203	0.939351877908622	Junction	Hippocampus
chr12:64420255-64420352(+)	ENSG00000184575.11	ENSG00000184575	XPOT	0.0148340912642255	3.42475483825466	0.514712026611629	0.60706408911012	0.939351877908622	Junction	Hippocampus
chr3:131669765-131685874(-)	ENSG00000196353.11	ENSG00000196353	CPNE4	0.0407094785199883	1.8384732717157	0.514710419313252	0.607065211326225	0.939351877908622	Junction	Hippocampus
chr12:98680403-98683142(+)	ENSG00000120868.13	ENSG00000120868	APAF1	-0.0274895278306305	0.557945423639755	-0.514683669829294	0.607083887958783	0.939351877908622	Junction	Hippocampus
chr13:95884681-95887891(-)	ENSG00000102595.18	ENSG00000102595	UGGT2	0.02939054500715	1.15030395905023	0.514662057455741	0.607098978021601	0.939351877908622	Junction	Hippocampus
chr10:97256405-97259401(-)	ENSG00000269891.2	ENSG00000269891	ARHGAP19-SLIT1	-0.0348063665338483	0.0745485648739944	-0.514654533390276	0.607104231469271	0.939351877908622	Junction	Hippocampus
chr19:6828901-6829785(+)	ENSG00000141968.7	ENSG00000141968	VAV1	-0.0589457260966059	-1.0935453669693	-0.514650266587396	0.607107210642419	0.939351877908622	Junction	Hippocampus
chr2:165912625-165913573(-)	ENSG00000123607.14	ENSG00000123607	TTC21B	0.0196146018305683	2.10869578751261	0.514643028894059	0.6071122641699	0.939351877908622	Junction	Hippocampus
chr7:87199058-87219425(-)	ENSG00000135185.11	ENSG00000135185	TMEM243	-0.0288666195578442	0.833968050966712	-0.514637840166258	0.607115887073126	0.939351877908622	Junction	Hippocampus
chr10:97667121-97673580(+)	ENSG00000249967.1	ENSG00000249967	RP11-548K23.11	0.0232851937673564	1.7987446451328	0.514636510253593	0.60711681565392	0.939351877908622	Junction	Hippocampus
chr15:43364383-43366109(-)	ENSG00000140265.12	ENSG00000140265	ZSCAN29	-0.0347246001207848	-0.303499637249335	-0.514636165248412	0.607117056545922	0.939351877908622	Junction	Hippocampus
chr7:141006536-141010418(-)	ENSG00000090263.15	ENSG00000090263	MRPS33	-0.0196631718785302	3.38285008781447	-0.514635979807726	0.60711718602567	0.939351877908622	Junction	Hippocampus
chr2:177232009-177232391(-)	ENSG00000116044.15	ENSG00000116044	NFE2L2	0.0194895890334965	2.60314630659615	0.514613424434547	0.607132934895205	0.939357948408927	Junction	Hippocampus
chr13:95234835-95246974(-)	ENSG00000125257.13	ENSG00000125257	ABCC4	0.0382641703688916	-0.221313310686539	0.514611447545337	0.607134315230034	0.939357948408927	Junction	Hippocampus
chrX:31169602-31172347(-)	ENSG00000198947.15	ENSG00000198947	DMD	0.018506590949085	1.90179677055659	0.514596682697745	0.607144624619777	0.93935878183677	Junction	Hippocampus
chr17:19931979-19936285(-)	ENSG00000108599.14	ENSG00000108599	AKAP10	0.023365285314706	1.11939286969135	0.514591763145623	0.607148059659472	0.93935878183677	Junction	Hippocampus
chr2:227905036-227906235(+)	ENSG00000123977.9	ENSG00000123977	DAW1	-0.0434842026459864	0.121769413193458	-0.514576645372668	0.607158615583502	0.939364897784596	Junction	Hippocampus
chr16:70688091-70692820(-)	ENSG00000103043.14	ENSG00000103043	VAC14	-0.0267022154555369	0.806810694919625	-0.514558673048834	0.607171164793232	0.939374097476011	Junction	Hippocampus
chr14:61744814-61746933(+)	ENSG00000100644.16	ENSG00000100644	HIF1A	0.0511196258723992	-0.521394704168635	0.514514773395721	0.607201818299482	0.939375897539937	Junction	Hippocampus
chr1:35817048-35822861(+)	ENSG00000134698.10	ENSG00000134698	AGO4	0.0254287148353008	1.01456477098915	0.514504660111138	0.607208880130877	0.939375897539937	Junction	Hippocampus
chr2:50472472-50495904(-)	ENSG00000179915.22	ENSG00000179915	NRXN1	-0.0149301405887472	4.63751803928246	-0.514503237114854	0.60720987377341	0.939375897539937	Junction	Hippocampus
chr16:83670973-83678207(+)	ENSG00000140945.16	ENSG00000140945	CDH13	-0.0364345329529443	1.73499122105509	-0.514500346646215	0.607211892117243	0.939375897539937	Junction	Hippocampus
chr5:55947590-55951463(-)	ENSG00000134352.19	ENSG00000134352	IL6ST	-0.0146348791570404	4.1995290727609	-0.514496615435234	0.607214497535419	0.939375897539937	Junction	Hippocampus
chr15:43884796-43885680(-)	ENSG00000171877.20	ENSG00000171877	FRMD5	-0.0254482390580327	0.861899529397699	-0.514481076127672	0.607225348327741	0.939375897539937	Junction	Hippocampus
chr3:157153157-157158865(-)	ENSG00000163660.11	ENSG00000163660	CCNL1	0.0236063531844141	1.94502708527351	0.514474315493612	0.607230069172446	0.939375897539937	Junction	Hippocampus
chr3:129252362-129252622(+)	ENSG00000181789.14	ENSG00000181789	COPG1	-0.0163331645360898	3.00626406226168	-0.514467146002793	0.607235075533386	0.939375897539937	Junction	Hippocampus
chr12:94226708-94227148(+)	ENSG00000136040.8	ENSG00000136040	PLXNC1	0.027533000268284	1.93936446260724	0.514463415384701	0.607237680582147	0.939375897539937	Junction	Hippocampus
chr15:72355625-72356524(-)	ENSG00000260729.1	ENSG00000260729	RP11-106M3.2	0.0174829914525274	2.38585799167587	0.514462444866945	0.607238358284629	0.939375897539937	Junction	Hippocampus
chr7:35801273-35832797(+)	ENSG00000122545.18	ENSG00000122545	SEPT7	-0.0463929016300952	4.74103646237774	-0.51442194125471	0.607266641839259	0.939409436212278	Junction	Hippocampus
chr19:15238981-15239058(-)	ENSG00000141867.17	ENSG00000141867	BRD4	-0.0329444671480212	1.23996071087423	-0.514402235092799	0.607280402808349	0.939410377981001	Junction	Hippocampus
chr11:64909368-64909680(-)	ENSG00000110046.12	ENSG00000110046	ATG2A	-0.0302716777735181	0.333280551230499	-0.514399347140674	0.607282419499957	0.939410377981001	Junction	Hippocampus
chr9:65676131-65679165(+)	ENSG00000147996.16	ENSG00000147996	CBWD5	-0.0531107061688384	1.24962954511197	-0.514389894844145	0.607289020172987	0.939410377981001	Junction	Hippocampus
chr2:189034217-189034915(-)	ENSG00000204262.11	ENSG00000204262	COL5A2	0.0680239607629745	2.09173396520093	0.514380721524217	0.607295426063439	0.939410377981001	Junction	Hippocampus
chr4:52033641-52038226(-)	ENSG00000163069.12	ENSG00000163069	SGCB	0.0251373865798902	1.77818883604808	0.514373789487609	0.607300266846467	0.939410377981001	Junction	Hippocampus
chr9:85959868-85962012(+)	ENSG00000135040.15	ENSG00000135040	NAA35	-0.0196366846489472	1.61970454778655	-0.514318797614044	0.607338669409997	0.939459566641802	Junction	Hippocampus
chr7:131108804-131109736(-)	ENSG00000231721.6	ENSG00000231721	LINC-PINT	-0.0534234600619067	-0.502660017405614	-0.514294181671302	0.60735585985352	0.939462506916487	Junction	Hippocampus
chr16:57186786-57204503(+)	ENSG00000159579.13	ENSG00000159579	RSPRY1	-0.0558321530833953	-0.790233730621136	-0.514290938011943	0.607358125066105	0.939462506916487	Junction	Hippocampus
chr2:11779646-11782200(+)	ENSG00000134324.11	ENSG00000134324	LPIN1	-0.0196696052355359	2.50754649706032	-0.514270372596757	0.607372487031378	0.939462506916487	Junction	Hippocampus
chr2:86741070-86751895(+)	ENSG00000153561.12	ENSG00000153561	RMND5A	0.0206450539049454	2.87150202322534	0.514263309206865	0.607377419821773	0.939462506916487	Junction	Hippocampus
chr13:46681847-46685904(+)	ENSG00000136141.14	ENSG00000136141	LRCH1	-0.035289976005141	0.0622855072147565	-0.514257861960551	0.607381223974073	0.939462506916487	Junction	Hippocampus
chrX:17746099-17749399(+)	ENSG00000047634.14	ENSG00000047634	SCML1	0.0414588835605582	-0.499951057814316	0.514256119816326	0.607382440624442	0.939462506916487	Junction	Hippocampus
chr2:117949396-117952372(-)	ENSG00000125633.10	ENSG00000125633	CCDC93	-0.0202933322640927	2.14081956161933	-0.514238574724619	0.607394693541315	0.939462506916487	Junction	Hippocampus
chr15:82408368-82414600(+)	ENSG00000259429.5	ENSG00000259429	UBE2Q2P2	0.0501189953755518	-0.179866409569249	0.514224774098107	0.607404331524283	0.939462506916487	Junction	Hippocampus
chr10:132169034-132182356(+)	ENSG00000188385.11	ENSG00000188385	JAKMIP3	-0.0444652246725949	-0.136482774635625	-0.514223425339629	0.607405273464272	0.939462506916487	Junction	Hippocampus
chr1:202742806-202745857(-)	ENSG00000117139.16	ENSG00000117139	KDM5B	-0.0204609923867471	1.95744492670763	-0.514221516826999	0.607406606324011	0.939462506916487	Junction	Hippocampus
chr5:55968397-55969549(-)	ENSG00000134352.19	ENSG00000134352	IL6ST	-0.0165395260923184	4.40440470966406	-0.514186380434679	0.607431144977253	0.93948752719026	Junction	Hippocampus
chr17:80319313-80325029(+)	ENSG00000173821.19	ENSG00000173821	RNF213	0.0284040382441441	1.2174647058013	0.514179442053417	0.607435990676144	0.93948752719026	Junction	Hippocampus
chr16:30583444-30585121(-)	ENSG00000197162.9	ENSG00000197162	ZNF785	-0.0292735676967362	0.953342264750435	-0.514151021114382	0.607455839768028	0.939508012747853	Junction	Hippocampus
chr11:10634072-10690264(-)	ENSG00000072952.18	ENSG00000072952	MRVI1	-0.080270370906816	-0.005681387492571	-0.514127007408322	0.607472611089183	0.939508149614737	Junction	Hippocampus
chr14:101912474-101925140(+)	ENSG00000078304.19	ENSG00000078304	PPP2R5C	-0.0184247139776785	3.18244495944625	-0.514124561738294	0.607474319171931	0.939508149614737	Junction	Hippocampus
chr5:57230970-57231097(+)	ENSG00000062194.15	ENSG00000062194	GPBP1	0.014303418736877	3.8317134410682	0.514122527292518	0.607475740052795	0.939508149614737	Junction	Hippocampus
chr17:80290729-80291627(+)	ENSG00000173821.19	ENSG00000173821	RNF213	0.0227441960060404	2.11779106685116	0.514090650428319	0.607498003424216	0.939516511722704	Junction	Hippocampus
chrX:48685837-48685945(+)	ENSG00000015285.10	ENSG00000015285	WAS	-0.0532291285989596	-0.859410503072439	-0.514077169253812	0.607507419027324	0.939516511722704	Junction	Hippocampus
chr7:139293982-139297786(+)	ENSG00000157741.14	ENSG00000157741	UBN2	0.0189808048486943	1.87580753918471	0.514074437593355	0.607509326898042	0.939516511722704	Junction	Hippocampus
chr12:121951531-121954119(+)	ENSG00000158023.9	ENSG00000158023	WDR66	0.0497052396916237	-0.923691083178538	0.514067925448168	0.607513875179532	0.939516511722704	Junction	Hippocampus
chr2:63962444-63965834(-)	ENSG00000143952.19	ENSG00000143952	VPS54	-0.0201722600050423	1.8264380765466	-0.514067168482559	0.607514403868469	0.939516511722704	Junction	Hippocampus
chr16:11894988-11896557(-)	ENSG00000103342.12	ENSG00000103342	GSPT1	0.0142381591332713	3.25898487832402	0.514058052417408	0.60752077083546	0.939516511722704	Junction	Hippocampus
chr16:28487742-28488590(-)	ENSG00000261832.6	ENSG00000261832	RP11-435I10.4	-0.0266598849334305	0.846143753660923	-0.514048554997868	0.607527404185002	0.939516557127413	Junction	Hippocampus
chr22:41977075-41985983(+)	ENSG00000100167.19	ENSG00000100167	SEPT3	-0.0349871835658994	0.0084778153715864	-0.51400776295374	0.607555895228337	0.939531046196232	Junction	Hippocampus
chr6:43567355-43568710(-)	ENSG00000124571.17	ENSG00000124571	XPO5	0.0209936213160087	1.49375424726592	0.513992531323247	0.60756653385444	0.939531046196232	Junction	Hippocampus
chr12:111520077-111520881(-)	ENSG00000204842.14	ENSG00000204842	ATXN2	-0.019193222127734	3.08714618360493	-0.513989871860796	0.607568391380922	0.939531046196232	Junction	Hippocampus
chr11:6628831-6629451(-)	ENSG00000166341.7	ENSG00000166341	DCHS1	-0.0310878747123181	0.442578534904579	-0.513984658160816	0.607572032945935	0.939531046196232	Junction	Hippocampus
chr6:34871693-34871818(+)	ENSG00000065060.16	ENSG00000065060	UHRF1BP1	0.0317579306009593	0.29659992378199	0.513982098214641	0.607573820971546	0.939531046196232	Junction	Hippocampus
chr14:67338763-67340439(-)	ENSG00000100554.11	ENSG00000100554	ATP6V1D	-0.0162986159419015	4.77819631749069	-0.513978408760727	0.607576397919751	0.939531046196232	Junction	Hippocampus
chr17:56998499-57000854(+)	ENSG00000121064.12	ENSG00000121064	SCPEP1	0.0214073755754509	2.9001372495383	0.513962094116	0.607587793159263	0.939536169422839	Junction	Hippocampus
chr12:101749192-101753371(-)	ENSG00000111670.14	ENSG00000111670	GNPTAB	0.0179230874560772	2.77288262934695	0.513939238024472	0.607603757543937	0.939536169422839	Junction	Hippocampus
chr1:21614090-21617305(-)	ENSG00000076864.19	ENSG00000076864	RAP1GAP	0.0187030059230897	3.85458784380158	0.513931368855006	0.607609253997351	0.939536169422839	Junction	Hippocampus
chr15:72347759-72348047(-)	ENSG00000213614.9	ENSG00000213614	HEXA	0.0168321086088856	2.33961127626954	0.513914505051861	0.60762103309285	0.939536169422839	Junction	Hippocampus
chr17:39996339-39997329(+)	ENSG00000108344.14	ENSG00000108344	PSMD3	0.0174119082424899	3.61808537715193	0.5139071246806	0.607626188195754	0.939536169422839	Junction	Hippocampus
chr15:41529980-41531022(-)	ENSG00000103932.11	ENSG00000103932	RPAP1	-0.0250813084768407	1.03711554054514	-0.513898790795354	0.607632009340563	0.939536169422839	Junction	Hippocampus
chr1:52692868-52698220(-)	ENSG00000162377.5	ENSG00000162377	COA7	0.0283740143694499	1.06390469003127	0.513898599592477	0.607632142894368	0.939536169422839	Junction	Hippocampus
chr2:110144570-110146752(-)	ENSG00000144061.12	ENSG00000144061	NPHP1	0.0324563348558868	0.650389830763847	0.513898025306765	0.607632544028795	0.939536169422839	Junction	Hippocampus
chr7:98251549-98252125(-)	ENSG00000205356.9	ENSG00000205356	TECPR1	0.0301327620013332	1.37861466387961	0.513876158632607	0.607647817831221	0.939540791941739	Junction	Hippocampus
chr7:24699260-24702759(-)	ENSG00000105928.13	ENSG00000105928	DFNA5	-0.0319867529453571	0.454691684315462	-0.513874835699806	0.607648741901096	0.939540791941739	Junction	Hippocampus
chr7:67306084-67308934(+)	ENSG00000106610.14	ENSG00000106610	STAG3L4	0.0287387715707435	0.692267423829131	0.513823323786459	0.607684723513146	0.939586214589535	Junction	Hippocampus
chr5:55388103-55397415(+)	ENSG00000039123.15	ENSG00000039123	SKIV2L2	-0.0179897216459972	2.30102059388295	-0.513807991785221	0.607695433261197	0.93958839392124	Junction	Hippocampus
chr7:66633445-66638252(+)	ENSG00000243335.8	ENSG00000243335	KCTD7	-0.0226633832612671	1.38143218369099	-0.513802396089464	0.607699342001723	0.93958839392124	Junction	Hippocampus
chr1:186893160-186894097(+)	ENSG00000116711.9	ENSG00000116711	PLA2G4A	-0.0457223229318904	-0.334049154181149	-0.513788181098119	0.607709271597344	0.93959353493812	Junction	Hippocampus
chr11:11964687-11965808(-)	ENSG00000050165.17	ENSG00000050165	DKK3	0.0136707505343101	5.89516766186088	0.513755147190544	0.607732347048143	0.93961900073688	Junction	Hippocampus
chr21:45850096-45896207(+)	ENSG00000183570.16	ENSG00000183570	PCBP3	-0.0454378662021827	-0.191080689124146	-0.513730310906092	0.607749696403357	0.939631804297032	Junction	Hippocampus
chr12:6022899-6023630(-)	ENSG00000110799.13	ENSG00000110799	VWF	-0.0401451857683661	0.651097253312506	-0.513719387926489	0.607757326707226	0.939631804297032	Junction	Hippocampus
chr6:36792097-36792395(-)	ENSG00000124772.11	ENSG00000124772	CPNE5	-0.0507896994447842	0.368314761855634	-0.513714927448893	0.607760442609245	0.939631804297032	Junction	Hippocampus
chr13:45965433-45967503(-)	ENSG00000123200.16	ENSG00000123200	ZC3H13	-0.0216908529186125	2.32585150747536	-0.513681591052491	0.607783730240021	0.939632204604376	Junction	Hippocampus
chr5:819613-821860(-)	ENSG00000188818.12	ENSG00000188818	ZDHHC11	-0.0813820964212252	-0.61213718883366	-0.513681157751632	0.60778403293135	0.939632204604376	Junction	Hippocampus
chr1:945147-945517(-)	ENSG00000188976.10	ENSG00000188976	NOC2L	0.0206025536958271	2.57409779783708	0.513659781993253	0.607798965495833	0.939632204604376	Junction	Hippocampus
chr19:49865427-49866398(-)	ENSG00000039650.10	ENSG00000039650	PNKP	0.0404780622619676	-0.0688488242781349	0.513634800164951	0.607816417377811	0.939632204604376	Junction	Hippocampus
chr13:49567321-49580504(-)	ENSG00000136144.11	ENSG00000136144	RCBTB1	0.0248541358566889	1.4631170136037	0.513628723996066	0.607820662120369	0.939632204604376	Junction	Hippocampus
chr11:78119250-78121064(-)	ENSG00000159063.12	ENSG00000159063	ALG8	-0.0218542557401856	1.09463606970182	-0.5136076188893	0.607835406011328	0.939632204604376	Junction	Hippocampus
chr1:100874431-100876793(-)	ENSG00000162694.13	ENSG00000162694	EXTL2	-0.0343997055158924	0.66627845588413	-0.513606022026732	0.607836521575697	0.939632204604376	Junction	Hippocampus
chr19:2765286-2767135(-)	ENSG00000104969.9	ENSG00000104969	SGTA	0.0184627277989057	2.46898509610219	0.51359041976922	0.607847421323701	0.939632204604376	Junction	Hippocampus
chr4:7843351-7855465(-)	ENSG00000196526.10	ENSG00000196526	AFAP1	-0.0425870261353612	0.184300583751396	-0.513563442376634	0.607866267955504	0.939632204604376	Junction	Hippocampus
chr15:22845268-22851638(+)	ENSG00000140157.14	ENSG00000140157	NIPA2	0.0316444477596259	0.31875773446536	0.513545732020316	0.607878640700624	0.939632204604376	Junction	Hippocampus
chr8:19824045-19824802(+)	ENSG00000104613.11	ENSG00000104613	INTS10	-0.0159308415723067	2.64555983756386	-0.513500629948151	0.607910150256476	0.939632204604376	Junction	Hippocampus
chr9:129131640-129134794(+)	ENSG00000119383.19	ENSG00000119383	PTPA	0.0169637886059704	3.21559702804449	0.513490893561396	0.607916952461692	0.939632204604376	Junction	Hippocampus
chr14:93691947-93694334(+)	ENSG00000133958.13	ENSG00000133958	UNC79	-0.0308081555988868	0.667321120237843	-0.513488393105149	0.607918699379774	0.939632204604376	Junction	Hippocampus
chr6:83124820-83125499(+)	ENSG00000083097.14	ENSG00000083097	DOPEY1	0.0284702801206916	0.45628870559486	0.513481665803121	0.607923399351416	0.939632204604376	Junction	Hippocampus
chr12:53295640-53295838(+)	ENSG00000123349.13	ENSG00000123349	PFDN5	0.0140038203482951	5.9767442295665	0.51347675190752	0.607926832412551	0.939632204604376	Junction	Hippocampus
chr1:226388756-226390409(-)	ENSG00000143799.12	ENSG00000143799	PARP1	-0.0182874730631586	3.85221252851895	-0.513476490977366	0.607927014709945	0.939632204604376	Junction	Hippocampus
chr19:1818596-1818705(-)	ENSG00000079313.12	ENSG00000079313	REXO1	-0.023579026494744	1.56118660037758	-0.51347230175268	0.607929941491715	0.939632204604376	Junction	Hippocampus
chr18:62830232-62838783(+)	ENSG00000081913.13	ENSG00000081913	PHLPP1	0.0157386820161447	3.50803640739759	0.513469239035415	0.607932081248462	0.939632204604376	Junction	Hippocampus
chr19:50480216-50480580(+)	ENSG00000161671.16	ENSG00000161671	EMC10	-0.0200791304050868	2.63608201555348	-0.513463849299126	0.607935846777129	0.939632204604376	Junction	Hippocampus
chr3:167602276-167604300(-)	ENSG00000174776.10	ENSG00000174776	WDR49	0.0305227942742304	1.69792536460524	0.513461227103753	0.607937678772549	0.939632204604376	Junction	Hippocampus
chr18:24131921-24132484(+)	ENSG00000168234.12	ENSG00000168234	TTC39C	-0.0319371004064857	1.05588367482794	-0.513445880518108	0.60794840070611	0.939632204604376	Junction	Hippocampus
chr17:4531120-4532541(+)	ENSG00000183018.8	ENSG00000183018	SPNS2	-0.0270583481317423	1.34011619877001	-0.513439154363115	0.607953099979168	0.939632204604376	Junction	Hippocampus
chr6:107154778-107193821(-)	ENSG00000164494.11	ENSG00000164494	PDSS2	-0.036663204063246	-0.143465270010087	-0.513433686645876	0.607956920048275	0.939632204604376	Junction	Hippocampus
chr7:152145296-152146598(-)	ENSG00000055609.17	ENSG00000055609	KMT2C	-0.0161540940251463	2.59252328788739	-0.513425552808599	0.607962602845659	0.939632204604376	Junction	Hippocampus
chr7:6813038-6814763(-)	ENSG00000146574.15	ENSG00000146574	CCZ1B	0.0289232395403052	2.14372338337789	0.513425547458042	0.607962606583894	0.939632204604376	Junction	Hippocampus
chr10:7759991-7762456(-)	ENSG00000151657.11	ENSG00000151657	KIN	-0.0244868427687779	1.01696100584963	-0.513418824600825	0.607967303602068	0.939632204604376	Junction	Hippocampus
chr11:59578331-59580173(-)	ENSG00000110048.11	ENSG00000110048	OSBP	0.0168601814659165	2.5728466723904	0.513418188505176	0.607967748020026	0.939632204604376	Junction	Hippocampus
chr13:98461898-98463690(-)	ENSG00000102572.14	ENSG00000102572	STK24	-0.0161957234738977	3.53833799771323	-0.513404440203825	0.607977353516674	0.939632204604376	Junction	Hippocampus
chr3:179618522-179623919(+)	ENSG00000136521.12	ENSG00000136521	NDUFB5	0.0179023088582469	4.96003541306814	0.513400033475437	0.607980432370662	0.939632204604376	Junction	Hippocampus
chr1:28508161-28508829(+)	ENSG00000180198.15	ENSG00000180198	RCC1	0.0255121304260062	1.73743482239291	0.51339726151651	0.607982369061967	0.939632204604376	Junction	Hippocampus
chr8:27598247-27598459(-)	ENSG00000120885.20	ENSG00000120885	CLU	0.172517663624836	1.29653435280677	0.513394682124183	0.607984171214777	0.939632204604376	Junction	Hippocampus
chr11:61955952-61956843(+)	ENSG00000167995.15	ENSG00000167995	BEST1	-0.0404807082633965	0.230719191666963	-0.51338899638309	0.607988143699287	0.939632204604376	Junction	Hippocampus
chr7:87885159-87886843(+)	ENSG00000006634.7	ENSG00000006634	DBF4	-0.0388824504717091	-0.0865634145302824	-0.513375270674573	0.607997733555004	0.939632204604376	Junction	Hippocampus
chr9:137587824-137588658(-)	ENSG00000165724.5	ENSG00000165724	ZMYND19	-0.0264286387503179	0.873645109267932	-0.513372887916655	0.607999398343331	0.939632204604376	Junction	Hippocampus
chr1:109669372-109669470(+)	ENSG00000213366.12	ENSG00000213366	GSTM2	-0.020098029398267	2.92453060926948	-0.513360032486609	0.608008380226716	0.939632204604376	Junction	Hippocampus
chr21:32601974-32603160(-)	ENSG00000159079.18	ENSG00000159079	C21orf59	-0.0685404200316168	-1.09876904850125	-0.513350712396845	0.608014892061524	0.939632204604376	Junction	Hippocampus
chr19:9989523-9991609(-)	ENSG00000080573.6	ENSG00000080573	COL5A3	0.0658440806577127	-1.07989975170261	0.51334583489869	0.608018299923362	0.939632204604376	Junction	Hippocampus
chr14:20447280-20447421(-)	ENSG00000092094.10	ENSG00000092094	OSGEP	0.022268606573202	2.37421850140628	0.513345263886948	0.608018698884426	0.939632204604376	Junction	Hippocampus
chr4:41666667-41671553(+)	ENSG00000064042.17	ENSG00000064042	LIMCH1	0.0167244885070311	3.79579085133403	0.513345247379358	0.608018710418141	0.939632204604376	Junction	Hippocampus
chr12:24878650-24881300(-)	ENSG00000060982.14	ENSG00000060982	BCAT1	-0.0312578046272086	1.30196429077048	-0.513334674602201	0.608026097549148	0.939632204604376	Junction	Hippocampus
chr2:199380488-199381693(-)	ENSG00000119042.16	ENSG00000119042	SATB2	0.0367135669327166	2.5084515359224	0.513294938914143	0.608053860976563	0.939632204604376	Junction	Hippocampus
chr21:8401472-8445702(-)				0.317260529784838	-1.4751547901006	0.513289544414719	0.608057630170926	0.939632204604376	Junction	Hippocampus
chr16:69384711-69385390(-)	ENSG00000132604.10	ENSG00000132604	TERF2	0.0191299738572245	2.35144486377311	0.513283273507418	0.608062011733977	0.939632204604376	Junction	Hippocampus
chr1:184712599-184716887(-)	ENSG00000116406.18	ENSG00000116406	EDEM3	-0.0240922982343508	1.18942255862265	-0.513267076840939	0.608073328617166	0.939632204604376	Junction	Hippocampus
chr3:186930835-186963784(+)	ENSG00000073849.14	ENSG00000073849	ST6GAL1	0.0463425677015105	-0.224883994990808	0.513251428595278	0.608084262399044	0.939632204604376	Junction	Hippocampus
chr16:71745615-71746587(-)	ENSG00000166747.12	ENSG00000166747	AP1G1	0.0162690637483719	2.94970799550678	0.513244063339693	0.608089408699553	0.939632204604376	Junction	Hippocampus
chrX:132205588-132214133(-)	ENSG00000123728.9	ENSG00000123728	RAP2C	0.0208997367159587	1.6090962454347	0.513240459865473	0.608091926550196	0.939632204604376	Junction	Hippocampus
chr19:45251640-45258988(+)	ENSG00000007047.14	ENSG00000007047	MARK4	0.0380374849229483	-0.130035601132688	0.513225930925056	0.608102078384316	0.939632204604376	Junction	Hippocampus
chr5:139822787-139833700(+)				-0.0467651031631504	-0.519331834400172	-0.513223207120549	0.608103981601854	0.939632204604376	Junction	Hippocampus
chr2:169636229-169636412(+)	ENSG00000138398.15	ENSG00000138398	PPIG	0.0269612709721179	2.72685239730095	0.513218604822861	0.608107197394378	0.939632204604376	Junction	Hippocampus
chr8:9770263-9776649(+)	ENSG00000173273.15	ENSG00000173273	TNKS	0.0177544513013028	2.83777665802936	0.513209161040746	0.608113796131719	0.939632204604376	Junction	Hippocampus
chr5:96781855-96783050(-)	ENSG00000164307.12	ENSG00000164307	ERAP1	-0.0255731560505385	0.734622139165888	-0.513202051796043	0.608118763658244	0.939632204604376	Junction	Hippocampus
chr3:53111909-53119883(-)	ENSG00000163933.9	ENSG00000163933	RFT1	-0.0282165875195821	1.17157458418875	-0.513161885460575	0.60814682989741	0.939632204604376	Junction	Hippocampus
chrX:85267416-85268293(+)	ENSG00000147180.16	ENSG00000147180	ZNF711	-0.0389012831843023	-0.218903061846848	-0.513158324207415	0.608149318352119	0.939632204604376	Junction	Hippocampus
chr16:88660638-88660747(-)	ENSG00000167508.11	ENSG00000167508	MVD	-0.0490724785415877	-0.041064132510523	-0.513155768946942	0.608151103864035	0.939632204604376	Junction	Hippocampus
chrX:154362149-154362241(-)	ENSG00000196924.14	ENSG00000196924	FLNA	-0.0341600698815064	2.55665208244201	-0.513153917740639	0.608152397413046	0.939632204604376	Junction	Hippocampus
chr5:14405991-14406572(+)	ENSG00000038382.17	ENSG00000038382	TRIO	0.0214866571305112	2.89201687279694	0.51314317976989	0.608159900702322	0.939632204604376	Junction	Hippocampus
chr10:73807196-73807383(-)	ENSG00000272916.5	ENSG00000272916	RP11-574K11.31	-0.0217793213561153	1.47229060264889	-0.513140901708749	0.608161492530921	0.939632204604376	Junction	Hippocampus
chr15:72256591-72257347(-)	ENSG00000137817.16	ENSG00000137817	PARP6	0.0143988121855524	2.53241448518638	0.51313851199255	0.60816316238213	0.939632204604376	Junction	Hippocampus
chr20:59773454-59774242(+)	ENSG00000087495.16	ENSG00000087495	PHACTR3	-0.0199774013501451	2.89302324986645	-0.513131635937602	0.608167967143478	0.939632204604376	Junction	Hippocampus
chr2:191058770-191061728(-)	ENSG00000138378.17	ENSG00000138378	STAT4	0.0552821107959803	-0.378615479001853	0.513124206449433	0.608173158644875	0.939632204604376	Junction	Hippocampus
chr1:36850425-36853614(-)	ENSG00000163873.9	ENSG00000163873	GRIK3	0.0519272964776493	-0.0440845460275682	0.513123557996407	0.608173611765158	0.939632204604376	Junction	Hippocampus
chrX:102141351-102141713(-)	ENSG00000204071.10	ENSG00000204071	TCEAL6	-0.0859535153594391	-1.35841560638225	-0.513118989535648	0.608176804078132	0.939632204604376	Junction	Hippocampus
chr4:122186223-122187430(+)	ENSG00000138688.15	ENSG00000138688	KIAA1109	0.0140614871888917	4.35016562198885	0.51307471815646	0.608207740071684	0.939647843692534	Junction	Hippocampus
chr1:39351019-39353006(+)	ENSG00000127603.23	ENSG00000127603	MACF1	-0.0147788860323258	5.11732053079418	-0.5130626138501	0.608216198452176	0.939647843692534	Junction	Hippocampus
chrX:136040182-136044451(+)	ENSG00000198689.10	ENSG00000198689	SLC9A6	0.0167869904935368	3.54929638291484	0.513052787509039	0.6082230650497	0.939647843692534	Junction	Hippocampus
chr12:56741838-56742986(-)	ENSG00000198056.13	ENSG00000198056	PRIM1	0.0350180916833992	0.0113989571804709	0.513033470898961	0.608236563500415	0.939647843692534	Junction	Hippocampus
chr2:169151027-169152798(-)	ENSG00000081479.12	ENSG00000081479	LRP2	-0.0514261740626002	0.0364953089810331	-0.513021266795654	0.60824509179917	0.939647843692534	Junction	Hippocampus
chr5:37301551-37302778(-)	ENSG00000113569.15	ENSG00000113569	NUP155	-0.0214417681622686	1.37345526098048	-0.513018920225783	0.608246731602051	0.939647843692534	Junction	Hippocampus
chr11:73343278-73346882(+)	ENSG00000110237.3	ENSG00000110237	ARHGEF17	0.0437074381643787	-0.0007799387337462	0.513008515826852	0.608254002307884	0.939647843692534	Junction	Hippocampus
chr10:124038672-124042300(-)	ENSG00000182022.17	ENSG00000182022	CHST15	0.0244471618217695	1.56786339430113	0.513003454781101	0.608257539035126	0.939647843692534	Junction	Hippocampus
chr10:68401738-68404670(-)	ENSG00000204130.12	ENSG00000204130	RUFY2	-0.0186459939257817	2.89115676888468	-0.51299854177758	0.608260972317255	0.939647843692534	Junction	Hippocampus
chr14:71050761-71051882(+)	ENSG00000100731.15	ENSG00000100731	PCNX1	-0.0170557354148969	3.02421060920692	-0.512983234152894	0.608271669575497	0.939647843692534	Junction	Hippocampus
chr4:948616-950420(+)	ENSG00000127419.16	ENSG00000127419	TMEM175	0.0441889065100383	0.156117657031986	0.512970973086993	0.608280237901431	0.939647843692534	Junction	Hippocampus
chr14:78803824-78810317(+)	ENSG00000021645.18	ENSG00000021645	NRXN3	0.0308186086111669	2.26464795385333	0.512962143102508	0.608286408539104	0.939647843692534	Junction	Hippocampus
chr11:47499605-47500860(-)	ENSG00000149187.17	ENSG00000149187	CELF1	0.0463502703609037	-0.47628729146375	0.51295660231362	0.608290280610112	0.939647843692534	Junction	Hippocampus
chr12:31709426-31728970(-)	ENSG00000151743.10	ENSG00000151743	AMN1	0.0255009457124771	1.27668729463896	0.512949756707838	0.608295064541893	0.939647843692534	Junction	Hippocampus
chr10:23695235-23877405(+)	ENSG00000120549.17	ENSG00000120549	KIAA1217	-0.0539556399453672	-0.342974718410564	-0.512938036890409	0.608303254770247	0.939647843692534	Junction	Hippocampus
chr15:67165385-67166778(+)	ENSG00000166949.15	ENSG00000166949	SMAD3	0.0250820369893997	1.60040987492624	0.512932101049659	0.608307402967271	0.939647843692534	Junction	Hippocampus
chr16:89898873-89900634(+)	ENSG00000141002.18	ENSG00000141002	TCF25	0.0159619223773077	2.90390720925036	0.51292574908106	0.608311841984684	0.939647843692534	Junction	Hippocampus
chr10:133282343-133283077(-)	ENSG00000130640.13	ENSG00000130640	TUBGCP2	-0.0228838787088782	1.59960798956408	-0.512919702973226	0.608316067267452	0.939647843692534	Junction	Hippocampus
chr7:74096761-74097079(+)	ENSG00000106683.14	ENSG00000106683	LIMK1	-0.025962594792217	2.64756464389843	-0.512913561130952	0.608320359467048	0.939647843692534	Junction	Hippocampus
chr16:29817008-29817209(+)	ENSG00000280893.1	ENSG00000280893	AC009133.23	0.0208200337147831	2.2409754618778	0.512903796508913	0.608327183458322	0.939647843692534	Junction	Hippocampus
chr8:107960818-107989055(-)	ENSG00000147655.10	ENSG00000147655	RSPO2	-0.0564501980122571	-0.190299936189633	-0.512899904196997	0.608329903604136	0.939647843692534	Junction	Hippocampus
chr4:6270015-6277450(+)	ENSG00000109501.13	ENSG00000109501	WFS1	-0.0505464392822684	-0.46168992524845	-0.512894190102912	0.608333896913976	0.939647843692534	Junction	Hippocampus
chr6:25691125-25701206(+)	ENSG00000079689.13	ENSG00000079689	SCGN	-0.0905141421123557	-1.39914544950588	-0.512887117757291	0.608338839457752	0.939647843692534	Junction	Hippocampus
chr17:45478148-45482436(-)	ENSG00000225190.9	ENSG00000225190	PLEKHM1	-0.0260964454148327	1.19584757176418	-0.512874532044323	0.608347635090042	0.939651227469571	Junction	Hippocampus
chr22:30379814-30380061(-)	ENSG00000099999.14	ENSG00000099999	RNF215	-0.0329980217208765	0.497819511219893	-0.512862524662167	0.608356026603965	0.939653986980361	Junction	Hippocampus
chr3:12484518-12489783(+)	ENSG00000154743.17	ENSG00000154743	TSEN2	-0.0508735928754802	-0.801543625308486	-0.512847761893788	0.608366343826063	0.939659720807483	Junction	Hippocampus
chr11:6614992-6615170(-)	ENSG00000166340.15	ENSG00000166340	TPP1	-0.0227241359154858	2.58052917918397	-0.512830407168636	0.608378472583138	0.939660269515887	Junction	Hippocampus
chr4:9151440-9151892(-)				0.0516164759088239	-0.445645179862272	0.512828351736937	0.608379909076996	0.939660269515887	Junction	Hippocampus
chr19:18938485-18938727(-)	ENSG00000051128.18	ENSG00000051128	HOMER3	-0.0356544824629678	1.97238642024296	-0.512813320936078	0.608390413803527	0.939660800926038	Junction	Hippocampus
chr5:81467066-81473699(-)	ENSG00000145687.16	ENSG00000145687	SSBP2	0.0348951690808935	0.796749006721652	0.512808957777063	0.608393463143417	0.939660800926038	Junction	Hippocampus
chr1:231694806-231701954(+)	ENSG00000270106.5	ENSG00000270106	TSNAX-DISC1	0.0288847345495469	0.662640336667383	0.512792368319058	0.608405057304481	0.939668506572673	Junction	Hippocampus
chr6:44232107-44232342(+)	ENSG00000112759.16	ENSG00000112759	SLC29A1	-0.0412935480432889	0.0551482211536931	-0.512749568867009	0.608434969753189	0.939692649545397	Junction	Hippocampus
chr14:56290457-56296599(+)	ENSG00000139946.9	ENSG00000139946	PELI2	-0.0421549297597138	-0.0394493719818987	-0.512738239261162	0.60844288810144	0.939692649545397	Junction	Hippocampus
chr19:19654701-19655118(-)	ENSG00000105726.16	ENSG00000105726	ATP13A1	0.0200113616889249	1.59485407653615	0.512737126253152	0.608443665993744	0.939692649545397	Junction	Hippocampus
chr19:49806254-49806680(+)	ENSG00000196961.12	ENSG00000196961	AP2A1	-0.0178258227591318	2.73389381409382	-0.512732198564155	0.608447110009657	0.939692649545397	Junction	Hippocampus
chr4:78930326-78935120(-)	ENSG00000163291.14	ENSG00000163291	PAQR3	0.0206329569484025	1.99811072125908	0.512707490812061	0.608464378660179	0.939709118079078	Junction	Hippocampus
chr14:92143295-92154357(+)	ENSG00000165934.12	ENSG00000165934	CPSF2	0.0216145028358719	1.74501923433094	0.512696247959524	0.608472236545571	0.939710330050631	Junction	Hippocampus
chr4:53274002-53313635(-)	ENSG00000184178.15	ENSG00000184178	SCFD2	-0.0189474416260077	1.75241050422321	-0.512687466529622	0.608478374118258	0.939710330050631	Junction	Hippocampus
chr1:155610561-155611038(+)	ENSG00000125459.14	ENSG00000125459	MSTO1	-0.031085167932354	0.417675459063923	-0.512672250845797	0.608489008826061	0.93971494027574	Junction	Hippocampus
chr1:35176472-35177318(-)	ENSG00000116560.10	ENSG00000116560	SFPQ	0.0237201109640025	3.15361777593579	0.512652657024864	0.608502703670526	0.93971494027574	Junction	Hippocampus
chr5:87392905-87395043(-)	ENSG00000134480.13	ENSG00000134480	CCNH	0.0363033457478239	0.736665734165799	0.512644991789191	0.608508061224096	0.93971494027574	Junction	Hippocampus
chr5:37014766-37016037(+)	ENSG00000164190.16	ENSG00000164190	NIPBL	-0.0164032401809451	2.62306307830014	-0.512633429997144	0.608516142283672	0.93971494027574	Junction	Hippocampus
chr10:32567892-32571858(+)	ENSG00000216937.12	ENSG00000216937	CCDC7	0.0316166246558052	1.32906201107136	0.512632055351433	0.608517103088948	0.93971494027574	Junction	Hippocampus
chr2:63981888-63983863(-)	ENSG00000143952.19	ENSG00000143952	VPS54	0.032446777417792	0.2770129451459	0.512611427267867	0.608531521119251	0.93971494027574	Junction	Hippocampus
chr9:76624491-76629191(-)	ENSG00000106772.17	ENSG00000106772	PRUNE2	-0.0257129111335742	1.87891957516298	-0.512601031741985	0.608538787145729	0.93971494027574	Junction	Hippocampus
chr10:68788048-68788142(+)	ENSG00000060339.13	ENSG00000060339	CCAR1	-0.021669285568729	2.8438379472933	-0.512593917446991	0.608543759754987	0.93971494027574	Junction	Hippocampus
chr1:156701053-156705376(-)	ENSG00000143320.8	ENSG00000143320	CRABP2	-0.0555170607058113	-0.288632749592037	-0.512590721403344	0.608545993668302	0.93971494027574	Junction	Hippocampus
chr14:102976050-102978125(-)	ENSG00000198752.10	ENSG00000198752	CDC42BPB	-0.0163224897571547	3.45919861618102	-0.512588690555017	0.608547413156178	0.93971494027574	Junction	Hippocampus
chr3:123567781-123582211(-)	ENSG00000206527.9	ENSG00000206527	HACD2	0.0208559776055975	2.20421998350016	0.51254294861552	0.608579385472499	0.939741873931395	Junction	Hippocampus
chr5:6652009-6656077(+)	ENSG00000145545.11	ENSG00000145545	SRD5A1	0.0260287676150984	1.40231135997784	0.512525577435368	0.608591527630748	0.939741873931395	Junction	Hippocampus
chr11:120832031-120836790(+)	ENSG00000149403.11	ENSG00000149403	GRIK4	0.0247414338185299	1.4489829330354	0.512511666736003	0.60860125105013	0.939741873931395	Junction	Hippocampus
chr1:166869855-166876159(-)	ENSG00000152382.5	ENSG00000152382	TADA1	-0.0258649572313185	1.17966676374736	-0.512504206371297	0.608606465788149	0.939741873931395	Junction	Hippocampus
chr11:94129494-94153490(+)	ENSG00000110218.8	ENSG00000110218	PANX1	0.0438484568375623	-0.520276702882326	0.512493706905117	0.608613804868758	0.939741873931395	Junction	Hippocampus
chr3:44926848-44929305(-)	ENSG00000163812.13	ENSG00000163812	ZDHHC3	-0.0212599502863387	1.71203796554916	-0.512465102660493	0.608633799310496	0.939741873931395	Junction	Hippocampus
chr19:19640361-19640445(-)	ENSG00000089639.10	ENSG00000089639	GMIP	0.0451720873325547	-0.294148869038969	0.51246368852587	0.60863478780191	0.939741873931395	Junction	Hippocampus
chr1:237530511-237548430(+)	ENSG00000198626.15	ENSG00000198626	RYR2	0.0188642786278192	3.58464292811887	0.512450605216078	0.608643933174169	0.939741873931395	Junction	Hippocampus
chr16:31372671-31373248(+)	ENSG00000140678.16	ENSG00000140678	ITGAX	0.0526653819195916	-0.809316947975381	0.512447368208228	0.608646195886456	0.939741873931395	Junction	Hippocampus
chr18:53459459-53467893(+)	ENSG00000187323.11	ENSG00000187323	DCC	-0.0470682993821956	-0.260074391692767	-0.512438509986254	0.608652387922707	0.939741873931395	Junction	Hippocampus
chr4:166078031-166091127(+)	ENSG00000038295.7	ENSG00000038295	TLL1	-0.0651657396186938	-0.45163884701525	-0.512414478982177	0.608669186113727	0.939741873931395	Junction	Hippocampus
chr5:135346058-135350826(-)	ENSG00000113648.16	ENSG00000113648	H2AFY	-0.0433997738894758	-0.737689800655672	-0.512401418546781	0.608678315727162	0.939741873931395	Junction	Hippocampus
chr11:64906816-64907254(-)	ENSG00000110046.12	ENSG00000110046	ATG2A	-0.0319800110366394	0.299876887457274	-0.512392465357529	0.60868457429484	0.939741873931395	Junction	Hippocampus
chr4:5745342-5748147(+)	ENSG00000072840.12	ENSG00000072840	EVC	0.0463299231195847	-0.772934930926408	0.512386253233555	0.608688916786501	0.939741873931395	Junction	Hippocampus
chr13:57666834-57709668(+)	ENSG00000118946.11	ENSG00000118946	PCDH17	0.0497867596886796	-0.930465416919193	0.512372596496117	0.608698463371722	0.939741873931395	Junction	Hippocampus
chr1:20633936-20637841(+)	ENSG00000158828.6	ENSG00000158828	PINK1	0.0156197188614365	3.91894815996942	0.512362687713589	0.608705390034075	0.939741873931395	Junction	Hippocampus
chr15:78541931-78542176(+)	ENSG00000041357.15	ENSG00000041357	PSMA4	-0.0184772591681703	3.46752808609847	-0.512345061043543	0.608717711916654	0.939741873931395	Junction	Hippocampus
chr16:8757807-8764068(+)	ENSG00000183044.11	ENSG00000183044	ABAT	-0.0183336514123175	3.48222733684112	-0.512333627331919	0.608725704685716	0.939741873931395	Junction	Hippocampus
chr17:19414888-19415037(+)	ENSG00000128482.15	ENSG00000128482	RNF112	0.0258134348902204	1.11345133105711	0.512324943924563	0.608731774877998	0.939741873931395	Junction	Hippocampus
chr14:73719502-73721296(-)	ENSG00000156030.13	ENSG00000156030	ELMSAN1	-0.0297667259357639	0.553115581461487	-0.512322204003348	0.608733690243326	0.939741873931395	Junction	Hippocampus
chr4:123028396-123056386(+)	ENSG00000145375.7	ENSG00000145375	SPATA5	-0.0347812113950294	0.0482127078028086	-0.512304113342458	0.608746336741955	0.939741873931395	Junction	Hippocampus
chr13:95895305-95900806(-)	ENSG00000102595.18	ENSG00000102595	UGGT2	0.0273853137218252	1.625374119143	0.512297396917541	0.608751031971159	0.939741873931395	Junction	Hippocampus
chr19:45070105-45070536(+)	ENSG00000104859.14	ENSG00000104859	CLASRP	0.0215645216570904	2.11957342764497	0.512294630070507	0.608752966186576	0.939741873931395	Junction	Hippocampus
chr7:31809109-31815923(-)	ENSG00000154678.16	ENSG00000154678	PDE1C	0.0262065004674813	2.82562557525925	0.512291242048057	0.608755334649857	0.939741873931395	Junction	Hippocampus
chr2:96268659-96269267(+)	ENSG00000144021.2	ENSG00000144021	CIAO1	0.0154611233155094	2.88804528215066	0.512280615929824	0.608762763072118	0.939741873931395	Junction	Hippocampus
chr3:56617606-56618171(+)	ENSG00000180376.16	ENSG00000180376	CCDC66	0.0308886678961139	0.68013631974508	0.512279432114529	0.608763590646812	0.939741873931395	Junction	Hippocampus
chr2:11713813-11765532(+)	ENSG00000134324.11	ENSG00000134324	LPIN1	-0.0529383624082825	-0.59140483970172	-0.512259874416573	0.608777263001046	0.939741873931395	Junction	Hippocampus
chr1:215195093-215234827(+)	ENSG00000082482.13	ENSG00000082482	KCNK2	0.0368752587270218	1.13058614050758	0.512251295755551	0.608783260196605	0.939741873931395	Junction	Hippocampus
chr13:46835640-46892389(-)	ENSG00000102468.10	ENSG00000102468	HTR2A	0.0510312818658025	0.624625926397795	0.512241423439603	0.608790161796932	0.939741873931395	Junction	Hippocampus
chr9:127819661-127819899(-)	ENSG00000106991.13	ENSG00000106991	ENG	-0.0428571113407725	0.308690630718145	-0.5122334759389	0.608795717810797	0.939741873931395	Junction	Hippocampus
chr12:63663846-63665834(-)	ENSG00000177990.11	ENSG00000177990	DPY19L2	0.0400007997359432	0.20732156672393	0.5122318484278	0.608796855589427	0.939741873931395	Junction	Hippocampus
chr19:4554477-4554975(-)	ENSG00000167680.15	ENSG00000167680	SEMA6B	0.020358361090672	3.12485245810863	0.512223489199032	0.608802699467374	0.939741873931395	Junction	Hippocampus
chrX:51900297-51901552(+)	ENSG00000179222.17	ENSG00000179222	MAGED1	0.015345334178232	4.29988388416775	0.51221511569518	0.608808553350069	0.939741873931395	Junction	Hippocampus
chr13:30463695-30617489(-)	ENSG00000189403.14	ENSG00000189403	HMGB1	-0.0653405717087605	-1.01568943312136	-0.51220622412661	0.608814769437255	0.939741873931395	Junction	Hippocampus
chr5:154872652-154875289(+)	ENSG00000155508.13	ENSG00000155508	CNOT8	-0.018244745735034	1.98397065259518	-0.512200297566063	0.60881891270589	0.939741873931395	Junction	Hippocampus
chr8:7324890-7325136(-)	ENSG00000215374.5	ENSG00000215374	FAM66B	0.0463914325388783	1.3462716801723	0.512195885576447	0.608821997143573	0.939741873931395	Junction	Hippocampus
chr5:62358300-62361241(+)	ENSG00000068796.16	ENSG00000068796	KIF2A	-0.0170006483114755	3.72086287190487	-0.512192277567973	0.608824519520363	0.939741873931395	Junction	Hippocampus
chr6:127454102-127473079(-)	ENSG00000255330.9	ENSG00000255330	RP3-403A15.5	0.0200194793461024	2.964253422787	0.512189059151289	0.608826769535523	0.939741873931395	Junction	Hippocampus
chr4:55858448-55860410(+)	ENSG00000090989.17	ENSG00000090989	EXOC1	0.0152540577016482	2.67496127368478	0.512187116499889	0.608828127657021	0.939741873931395	Junction	Hippocampus
chr9:5944961-5954015(-)	ENSG00000183354.11	ENSG00000183354	KIAA2026	0.0259716671192972	1.71673524359348	0.512178995820838	0.608833804896531	0.939741873931395	Junction	Hippocampus
chr8:141176762-141178066(+)	ENSG00000105339.10	ENSG00000105339	DENND3	-0.0389748172012509	0.328669764575824	-0.512159827644694	0.608847205634113	0.939741873931395	Junction	Hippocampus
chr4:25819941-25821995(-)	ENSG00000091490.10	ENSG00000091490	SEL1L3	0.0353487103621786	0.743055418936021	0.512150158197493	0.608853965728675	0.939741873931395	Junction	Hippocampus
chr10:58361527-58363608(+)	ENSG00000072401.14	ENSG00000072401	UBE2D1	0.0265621707093991	1.25891266221533	0.512135384140897	0.608864294617597	0.939741873931395	Junction	Hippocampus
chr12:102475800-102480318(-)	ENSG00000017427.15	ENSG00000017427	IGF1	-0.0408107987735955	0.251243120671695	-0.512123783481924	0.608872404964815	0.939741873931395	Junction	Hippocampus
chr17:61869381-61869736(-)	ENSG00000108506.11	ENSG00000108506	INTS2	-0.0251950252583191	0.771903546272231	-0.512120278398622	0.608874855476709	0.939741873931395	Junction	Hippocampus
chr3:15080803-15082366(-)	ENSG00000131381.12	ENSG00000131381	RBSN	0.0169750561046635	2.43474953322429	0.512103076766744	0.608886881732243	0.939741873931395	Junction	Hippocampus
chr7:78135207-78160024(-)	ENSG00000187391.19	ENSG00000187391	MAGI2	0.0181252112774057	2.38535284825058	0.512096828060431	0.608891250445139	0.939741873931395	Junction	Hippocampus
chr19:12147456-12147675(-)	ENSG00000213297.8	ENSG00000213297	ZNF625-ZNF20	-0.0308930979980037	0.222011910591503	-0.512095301598939	0.608892317655689	0.939741873931395	Junction	Hippocampus
chr14:79854218-79861038(+)	ENSG00000021645.18	ENSG00000021645	NRXN3	0.0384991449523996	0.932151451090874	0.512092609061709	0.608894200118671	0.939741873931395	Junction	Hippocampus
chr9:111442425-111444377(-)	ENSG00000136813.14	ENSG00000136813	KIAA0368	0.0184440685709256	2.7027546413795	0.51209127372372	0.608895133709078	0.939741873931395	Junction	Hippocampus
chr6:34529553-34529665(+)	ENSG00000124507.10	ENSG00000124507	PACSIN1	0.0161092156169613	5.29935146780954	0.512072194895568	0.60890847258237	0.939747543903499	Junction	Hippocampus
chr22:19405881-19407183(-)	ENSG00000100084.14	ENSG00000100084	HIRA	-0.0250656887611327	0.922758034928593	-0.512066032836276	0.608912780785145	0.939747543903499	Junction	Hippocampus
chr1:21001325-21002712(-)	ENSG00000075151.20	ENSG00000075151	EIF4G3	-0.0273964433947183	1.15047033405997	-0.512057674777057	0.608918624342687	0.939747543903499	Junction	Hippocampus
chr12:122477959-122478205(-)	ENSG00000033030.13	ENSG00000033030	ZCCHC8	-0.0293929844708944	0.590102656437843	-0.51204387704266	0.608928271117263	0.939752237294267	Junction	Hippocampus
chr17:37192306-37193373(-)	ENSG00000278540.4	ENSG00000278540	ACACA	-0.0192927728626345	2.37246187680997	-0.512007600121171	0.60895363468561	0.939767327299103	Junction	Hippocampus
chr5:179821142-179822957(+)	ENSG00000161011.19	ENSG00000161011	SQSTM1	-0.0263759682381552	2.00137268270918	-0.51199375815863	0.608963312631321	0.939767327299103	Junction	Hippocampus
chr15:34930372-34932317(-)	ENSG00000021776.10	ENSG00000021776	AQR	-0.0200855287449895	1.73577582630487	-0.511988345208712	0.608967097245968	0.939767327299103	Junction	Hippocampus
chr17:42573365-42573477(-)	ENSG00000131470.14	ENSG00000131470	PSMC3IP	0.0394463838244334	-0.351377065798261	0.511987948765524	0.608967374430674	0.939767327299103	Junction	Hippocampus
chr7:44572438-44572562(-)	ENSG00000136271.10	ENSG00000136271	DDX56	0.0338256993883213	0.0267715522458915	0.511982652174887	0.608971077700416	0.939767327299103	Junction	Hippocampus
chr10:67959137-67966682(-)	ENSG00000148634.15	ENSG00000148634	HERC4	0.0231985465559655	1.39028928173085	0.511943536550428	0.608998426870594	0.939799338302238	Junction	Hippocampus
chr17:59664910-59666102(+)	ENSG00000141367.11	ENSG00000141367	CLTC	0.0173692045045531	5.01167134281505	0.511910292617583	0.609021671056605	0.939825013915478	Junction	Hippocampus
chr2:37095519-37096207(+)	ENSG00000152133.14	ENSG00000152133	GPATCH11	0.0227390845264768	1.36042098840192	0.511883196321766	0.609040617102795	0.939835217294622	Junction	Hippocampus
chr12:113266357-113267842(+)	ENSG00000186815.12	ENSG00000186815	TPCN1	-0.027535254874689	0.70120099069375	-0.511872618475969	0.609048013327457	0.939835217294622	Junction	Hippocampus
chr7:75879261-75881828(+)	ENSG00000005486.16	ENSG00000005486	RHBDD2	-0.0170786356644274	3.66224507858214	-0.511868071140623	0.609051192920442	0.939835217294622	Junction	Hippocampus
chr19:5604696-5604786(-)	ENSG00000130254.11	ENSG00000130254	SAFB2	-0.0196994425239029	3.27468467970052	-0.511858101120923	0.609058164194894	0.939835217294622	Junction	Hippocampus
chr19:38728027-38728995(+)	ENSG00000130402.11	ENSG00000130402	ACTN4	0.0218592496238504	1.71794076259069	0.511853596196732	0.609061314156523	0.939835217294622	Junction	Hippocampus
chr2:241051861-241052040(+)	ENSG00000162804.13	ENSG00000162804	SNED1	0.0452717686168859	-0.613328598488218	0.511832651765483	0.609075959149987	0.93983591353457	Junction	Hippocampus
chr14:35023081-35028087(+)	ENSG00000100883.11	ENSG00000100883	SRP54	0.0176911558520794	2.85186308133307	0.51182263883838	0.609082960553574	0.93983591353457	Junction	Hippocampus
chr2:39254521-39258347(-)	ENSG00000011566.14	ENSG00000011566	MAP4K3	0.0186921962163295	2.50561294083241	0.511819695188672	0.609085018867581	0.93983591353457	Junction	Hippocampus
chr19:1598216-1599411(-)	ENSG00000127540.11	ENSG00000127540	UQCR11	0.0193826801059338	4.99057120278363	0.51181515965797	0.60908819029258	0.93983591353457	Junction	Hippocampus
chr8:431445-432885(+)	ENSG00000147364.16	ENSG00000147364	FBXO25	-0.0193377177407286	2.29323524743863	-0.511803611995821	0.609096264914463	0.939838179263081	Junction	Hippocampus
chr1:28564835-28567293(+)	ENSG00000180098.9	ENSG00000180098	TRNAU1AP	-0.0253233942219909	0.818182001104501	-0.51177836503291	0.609113918843018	0.939846809211839	Junction	Hippocampus
chr13:98460441-98461773(-)	ENSG00000102572.14	ENSG00000102572	STK24	-0.0191060179209615	2.41813355823914	-0.511762494684345	0.609125016294799	0.939846809211839	Junction	Hippocampus
chr5:70067447-70070640(+)	ENSG00000205571.12	ENSG00000205571	SMN2	-0.0843681946439421	-0.799154539556992	-0.511754725466448	0.609130449007459	0.939846809211839	Junction	Hippocampus
chr2:37149024-37156907(-)	ENSG00000055332.16	ENSG00000055332	EIF2AK2	-0.0757587095487131	-0.114455312753605	-0.511739172657879	0.609141324548134	0.939846809211839	Junction	Hippocampus
chr19:2762645-2763652(-)	ENSG00000104969.9	ENSG00000104969	SGTA	-0.0197774773536499	2.36139995823751	-0.511739082649165	0.609141387488364	0.939846809211839	Junction	Hippocampus
chr1:208046118-208051008(-)	ENSG00000076356.6	ENSG00000076356	PLXNA2	-0.0321729603655587	0.924971925532364	-0.511738927854847	0.609141495731113	0.939846809211839	Junction	Hippocampus
chr1:54404931-54405952(-)	ENSG00000157216.15	ENSG00000157216	SSBP3	0.0258397993700699	2.42081342020072	0.511722984742243	0.609152644289313	0.939848908388785	Junction	Hippocampus
chr7:44108085-44108898(+)	ENSG00000106624.9	ENSG00000106624	AEBP1	-0.047188849418454	1.19770641912699	-0.511703103100097	0.609166547075166	0.939848908388785	Junction	Hippocampus
chr18:28011993-28013682(-)	ENSG00000170558.8	ENSG00000170558	CDH2	-0.0163382082558477	3.86041923878687	-0.511694032575152	0.609172889936634	0.939848908388785	Junction	Hippocampus
chr3:36838505-36838612(-)	ENSG00000168016.13	ENSG00000168016	TRANK1	-0.0320477247428822	1.58035224649529	-0.511689902172942	0.609175778265352	0.939848908388785	Junction	Hippocampus
chr12:13616658-13675744(-)	ENSG00000273079.5	ENSG00000273079	GRIN2B	0.0225987209903487	3.14939878353171	0.511682419189357	0.609181011019848	0.939848908388785	Junction	Hippocampus
chr16:18352284-18352404(-)	ENSG00000205746.9	ENSG00000205746	RP11-1212A22.1	-0.0954937193518515	0.469295691839864	-0.511675602869557	0.609185777602378	0.939848908388785	Junction	Hippocampus
chr10:69498397-69504437(+)	ENSG00000099282.9	ENSG00000099282	TSPAN15	0.0294611012629137	1.91175115862763	0.511652615587405	0.609201852495849	0.939848908388785	Junction	Hippocampus
chr2:99594290-99601434(-)	ENSG00000144218.18	ENSG00000144218	AFF3	-0.0231477771452582	1.59033721098804	-0.511651339706412	0.609202744718708	0.939848908388785	Junction	Hippocampus
chr9:137158524-137158620(+)	ENSG00000176884.14	ENSG00000176884	GRIN1	0.0151605692331992	5.29003655273303	0.511649113701735	0.609204301363922	0.939848908388785	Junction	Hippocampus
chr15:52149926-52153939(-)	ENSG00000069966.18	ENSG00000069966	GNB5	-0.0271476872741309	2.06639752729589	-0.511613025848229	0.609229537850042	0.939848908388785	Junction	Hippocampus
chr4:85923771-85942065(+)	ENSG00000138639.17	ENSG00000138639	ARHGAP24	-0.0406291666061498	0.1439521340625	-0.511607621221617	0.609233317383094	0.939848908388785	Junction	Hippocampus
chr18:333144-334741(-)	ENSG00000158270.11	ENSG00000158270	COLEC12	-0.0349649053243264	0.28247515832806	-0.51160259985423	0.609236828906847	0.939848908388785	Junction	Hippocampus
chr15:73289239-73298347(+)	ENSG00000067141.16	ENSG00000067141	NEO1	0.0268083297946032	1.52678281436843	0.511598662061947	0.609239582675258	0.939848908388785	Junction	Hippocampus
chr4:128009622-128011682(+)				0.0439427845710037	-0.566087889495972	0.511597941282802	0.609240086729578	0.939848908388785	Junction	Hippocampus
chr10:22318714-22318805(+)	ENSG00000148444.15	ENSG00000148444	COMMD3	-0.0195672558561453	1.98516812114027	-0.511595275230778	0.609241951151177	0.939848908388785	Junction	Hippocampus
chr2:140450662-140456454(-)	ENSG00000168702.17	ENSG00000168702	LRP1B	0.0167347715909708	3.10626721351025	0.511562815699309	0.609264650931926	0.939854059509312	Junction	Hippocampus
chr13:23760218-23805949(-)	ENSG00000027001.9	ENSG00000027001	MIPEP	-0.0446902006522159	-0.191545536094044	-0.51155468429171	0.609270337492441	0.939854059509312	Junction	Hippocampus
chr1:35716327-35718706(-)	ENSG00000142686.7	ENSG00000142686	C1orf216	0.0197109402651463	2.79857190709697	0.511539908175539	0.609280670976658	0.939854059509312	Junction	Hippocampus
chr7:99031466-99032893(+)	ENSG00000242687.2	ENSG00000242687	AC004893.11	-0.0462886057418444	-0.84010574571399	-0.511527862902988	0.609289094738893	0.939854059509312	Junction	Hippocampus
chr20:7996072-7999731(-)	ENSG00000125827.8	ENSG00000125827	TMX4	-0.020235826800431	3.36592517063077	-0.511526612374845	0.60928996928844	0.939854059509312	Junction	Hippocampus
chr20:34504404-34507694(+)	ENSG00000078747.13	ENSG00000078747	ITCH	0.0138423813783002	3.78171424783466	0.511526373512862	0.609290136335235	0.939854059509312	Junction	Hippocampus
chr5:163457611-163459861(-)	ENSG00000170584.10	ENSG00000170584	NUDCD2	0.0201316999646063	1.89372209116897	0.511516554441545	0.609297003265677	0.939854059509312	Junction	Hippocampus
chr2:187383306-187385544(-)	ENSG00000064989.12	ENSG00000064989	CALCRL	-0.0389206843865289	0.36647684532165	-0.511514927339668	0.609298141176568	0.939854059509312	Junction	Hippocampus
chr1:165652036-165654278(+)	ENSG00000143198.12	ENSG00000143198	MGST3	0.0197926542431723	5.18645508329766	0.51150223255821	0.609307019282664	0.939857563680454	Junction	Hippocampus
chr22:50275964-50276628(-)	ENSG00000196576.14	ENSG00000196576	PLXNB2	-0.022352875057239	1.75539414086939	-0.511471674051407	0.609328390636998	0.939871397732041	Junction	Hippocampus
chr9:34993445-34996264(+)	ENSG00000137094.14	ENSG00000137094	DNAJB5	0.0332789162069514	0.886822941525107	0.511468632123878	0.609330518053473	0.939871397732041	Junction	Hippocampus
chr2:99169471-99169549(-)	ENSG00000158411.10	ENSG00000158411	MITD1	-0.0284851867110063	0.825735645792343	-0.511457191165077	0.609338519484916	0.939871397732041	Junction	Hippocampus
chr14:93654026-93655233(+)	ENSG00000133958.13	ENSG00000133958	UNC79	-0.0227242143424847	1.10237348091033	-0.511451622856829	0.609342413794096	0.939871397732041	Junction	Hippocampus
chr1:150496629-150496809(+)	ENSG00000143374.15	ENSG00000143374	TARS2	0.0362895216391568	0.645973767046761	0.511421306972877	0.60936361601665	0.93988253500508	Junction	Hippocampus
chr6:134173155-134173273(-)	ENSG00000118515.11	ENSG00000118515	SGK1	-0.030739015549185	2.98444272856975	-0.51141593251593	0.60936737482093	0.93988253500508	Junction	Hippocampus
chr2:100933002-100937752(+)	ENSG00000170485.16	ENSG00000170485	NPAS2	-0.0212903854456397	2.18739447272009	-0.511399940637535	0.609378559331409	0.93988253500508	Junction	Hippocampus
chr6:17817234-17825767(-)	ENSG00000137177.19	ENSG00000137177	KIF13A	0.0219617116051544	1.71681516574644	0.511388773478247	0.609386369550828	0.93988253500508	Junction	Hippocampus
chr9:93450600-93450944(-)	ENSG00000188938.15	ENSG00000188938	FAM120AOS	-0.0472643061360781	-0.615308273516824	-0.511367417007801	0.609401306215184	0.93988253500508	Junction	Hippocampus
chr3:37947212-37957110(+)	ENSG00000144677.14	ENSG00000144677	CTDSPL	-0.0426504686243556	-0.409384769586498	-0.511362224690574	0.609404937734136	0.93988253500508	Junction	Hippocampus
chr12:117263975-117265315(-)	ENSG00000089250.18	ENSG00000089250	NOS1	0.0374686260852015	0.455627331513712	0.511356109559924	0.60940921468337	0.93988253500508	Junction	Hippocampus
chr19:47258404-47258558(+)	ENSG00000105321.12	ENSG00000105321	CCDC9	-0.0329670201507072	0.138377263974636	-0.51135294239534	0.609411429817457	0.93988253500508	Junction	Hippocampus
chr4:1871543-1900625(+)	ENSG00000109685.17	ENSG00000109685	WHSC1	-0.0401946513234859	0.534023829726718	-0.511332570472906	0.609425678149284	0.93988253500508	Junction	Hippocampus
chr14:101987633-101988702(+)	ENSG00000197102.10	ENSG00000197102	DYNC1H1	-0.0124724889178145	5.40722246555531	-0.511319436291974	0.609434864409204	0.93988253500508	Junction	Hippocampus
chr8:131955906-131959584(+)	ENSG00000132294.14	ENSG00000132294	EFR3A	0.0217188911090081	3.22705279685836	0.511317871763323	0.609435958670127	0.93988253500508	Junction	Hippocampus
chr7:122663570-122736954(-)	ENSG00000081803.15	ENSG00000081803	CADPS2	0.0386651947899849	2.2518370968155	0.511314623557846	0.609438230529262	0.93988253500508	Junction	Hippocampus
chr20:34937024-34941712(-)	ENSG00000100983.9	ENSG00000100983	GSS	0.0194418963136818	1.92109135601627	0.511295033168227	0.609451932515271	0.93988253500508	Junction	Hippocampus
chr10:124408966-124411972(-)	ENSG00000065154.11	ENSG00000065154	OAT	0.0117907985371796	4.74431175973851	0.511264670204569	0.609473169368388	0.93988253500508	Junction	Hippocampus
chr3:42644004-42645887(+)	ENSG00000114857.17	ENSG00000114857	NKTR	-0.0173671348330089	2.78150441430331	-0.511254481980412	0.609480295420701	0.93988253500508	Junction	Hippocampus
chr12:123744338-123744596(+)	ENSG00000185344.13	ENSG00000185344	ATP6V0A2	-0.0296111956256681	0.478833480294077	-0.51125193659303	0.60948207577246	0.93988253500508	Junction	Hippocampus
chr13:20800991-20807456(-)	ENSG00000132953.16	ENSG00000132953	XPO4	-0.0260117938868566	0.836439607578799	-0.511251655574998	0.609482272328518	0.93988253500508	Junction	Hippocampus
chr7:74042707-74042983(+)	ENSG00000049540.16	ENSG00000049540	ELN	0.0533793306339993	-0.711665298065837	0.511250963535576	0.609482756370676	0.93988253500508	Junction	Hippocampus
chr2:112216469-112230902(-)	ENSG00000144161.12	ENSG00000144161	ZC3H8	0.0481351623521351	-0.701234576368617	0.511250932229258	0.609482778267667	0.93988253500508	Junction	Hippocampus
chr15:34275390-34336409(-)	ENSG00000140199.11	ENSG00000140199	SLC12A6	-0.0328794096205665	0.252522041517296	-0.511243089279667	0.609488263976262	0.93988253500508	Junction	Hippocampus
chr19:49432652-49432810(-)	ENSG00000104888.9	ENSG00000104888	SLC17A7	0.0283232273760447	4.96952406173786	0.511229741590777	0.609497599995606	0.93988253500508	Junction	Hippocampus
chr8:94874603-94876073(+)	ENSG00000164941.13	ENSG00000164941	INTS8	-0.0205286188978162	1.64962521943175	-0.511216401867071	0.609506930507492	0.93988253500508	Junction	Hippocampus
chr9:100226236-100229659(+)	ENSG00000119509.12	ENSG00000119509	INVS	0.021985082559481	1.15407304187661	0.511215172446962	0.60950779043248	0.93988253500508	Junction	Hippocampus
chr2:53892961-53893673(-)	ENSG00000068878.14	ENSG00000068878	PSME4	-0.0192425894733668	2.18579903613033	-0.511210623513697	0.609510972214804	0.93988253500508	Junction	Hippocampus
chr1:151254809-151262160(+)	ENSG00000159352.15	ENSG00000159352	PSMD4	0.0172163351675151	4.24835507207574	0.511188407490659	0.6095265114698	0.93988253500508	Junction	Hippocampus
chr5:131973401-131974892(-)	ENSG00000164398.12	ENSG00000164398	ACSL6	0.02299203112469	2.44307415293976	0.511185542908609	0.609528515147812	0.93988253500508	Junction	Hippocampus
chr4:151144289-151147921(-)	ENSG00000109686.17	ENSG00000109686	SH3D19	0.0425236473124514	0.263689461926632	0.511175608123449	0.609535464215941	0.93988253500508	Junction	Hippocampus
chr5:95906783-95913770(-)	ENSG00000118985.15	ENSG00000118985	ELL2	-0.0250341037831912	2.58108762822742	-0.511169547699017	0.609539703308594	0.93988253500508	Junction	Hippocampus
chr12:10610681-10613438(-)	ENSG00000111196.9	ENSG00000111196	MAGOHB	-0.0248008636965311	1.48060521674199	-0.511167372692317	0.609541224666458	0.93988253500508	Junction	Hippocampus
chr14:96305816-96306713(-)	ENSG00000066739.11	ENSG00000066739	ATG2B	-0.0148611714069262	2.56404366876465	-0.51114276523724	0.60955843702818	0.939898888448518	Junction	Hippocampus
chr6:136179142-136181226(+)	ENSG00000171408.13	ENSG00000171408	PDE7B	-0.0369140489663379	0.463482408447445	-0.511116977557211	0.609576475163518	0.939904904561706	Junction	Hippocampus
chr17:58505584-58506742(-)	ENSG00000108389.9	ENSG00000108389	MTMR4	-0.0238572575999546	1.8225178268139	-0.511100883474224	0.609587732878839	0.939904904561706	Junction	Hippocampus
chr4:147625010-147628360(+)	ENSG00000164168.7	ENSG00000164168	TMEM184C	-0.0188050780019523	2.32871103688471	-0.511088455861998	0.60959642598316	0.939904904561706	Junction	Hippocampus
chr15:60352477-60354153(-)	ENSG00000182718.16	ENSG00000182718	ANXA2	-0.0417855606527231	1.96870549639131	-0.511081221729909	0.609601486277961	0.939904904561706	Junction	Hippocampus
chrX:134413658-134413822(+)	ENSG00000156531.16	ENSG00000156531	PHF6	-0.0194787422310168	2.28140162026534	-0.511076773570837	0.609604597786471	0.939904904561706	Junction	Hippocampus
chr1:2509931-2510056(-)	ENSG00000157881.13	ENSG00000157881	PANK4	-0.034291060174726	0.0556755892830993	-0.511070803949562	0.609608773576195	0.939904904561706	Junction	Hippocampus
chr4:154239303-154240536(-)	ENSG00000197410.12	ENSG00000197410	DCHS2	-0.0541495858539114	-0.875422436375375	-0.511066296090782	0.609611926861806	0.939904904561706	Junction	Hippocampus
chr7:23173046-23174014(+)	ENSG00000122550.17	ENSG00000122550	KLHL7	-0.0160736373777228	2.85247714886901	-0.511061627699813	0.609615192448724	0.939904904561706	Junction	Hippocampus
chr16:15083583-15084641(-)	ENSG00000085721.12	ENSG00000085721	RRN3	0.0249337044363228	1.12919396404502	0.511045777990645	0.60962627953958	0.939911812325364	Junction	Hippocampus
chr19:35013369-35013540(+)	ENSG00000089351.14	ENSG00000089351	GRAMD1A	-0.0242177366184421	0.530096000449128	-0.511026420252737	0.60963982066714	0.939918570466542	Junction	Hippocampus
chr6:96549800-96551432(+)	ENSG00000014123.9	ENSG00000014123	UFL1	-0.0215188938660549	1.769054223409	-0.511013450644228	0.60964889324461	0.939918570466542	Junction	Hippocampus
chr17:28639643-28639900(-)	ENSG00000007202.14	ENSG00000007202	KIAA0100	0.0163160796078775	3.13217903247502	0.511011177588953	0.609650483311922	0.939918570466542	Junction	Hippocampus
chr21:31701919-31702243(-)	ENSG00000156304.14	ENSG00000156304	SCAF4	0.0237143979673558	1.40943920333839	0.510999964485277	0.609658327226406	0.93992047772321	Junction	Hippocampus
chr20:31865003-31867070(-)	ENSG00000149599.15	ENSG00000149599	DUSP15	0.031070109614942	0.212799940566974	0.510976674291824	0.609674619584416	0.939935409904602	Junction	Hippocampus
chr3:69035116-69038563(-)	ENSG00000144747.15	ENSG00000144747	TMF1	0.0264559303265014	1.92938667398144	0.510954478353284	0.609690146651151	0.939943354291723	Junction	Hippocampus
chr1:6636247-6637197(-)	ENSG00000007923.15	ENSG00000007923	DNAJC11	0.0177904029052258	1.96097561863687	0.510941343522544	0.609699335144697	0.939943354291723	Junction	Hippocampus
chr17:17817137-17817255(-)	ENSG00000072310.16	ENSG00000072310	SREBF1	-0.0301883488600151	0.928227050125695	-0.510925312015552	0.609710550096854	0.939943354291723	Junction	Hippocampus
chr15:50722202-50725220(-)	ENSG00000138600.9	ENSG00000138600	SPPL2A	-0.0226870941531652	1.31568335912454	-0.510915193199684	0.609717628832219	0.939943354291723	Junction	Hippocampus
chr15:90950268-90950499(+)	ENSG00000140553.16	ENSG00000140553	UNC45A	-0.0278966484000378	0.716671835159502	-0.510912882266477	0.609719245477572	0.939943354291723	Junction	Hippocampus
chr3:15686310-15690018(-)	ENSG00000206560.11	ENSG00000206560	ANKRD28	0.0174163171918244	2.52046817127136	0.510912640619165	0.60971941452541	0.939943354291723	Junction	Hippocampus
chr18:26327141-26335174(+)	ENSG00000141384.12	ENSG00000141384	TAF4B	0.033321545189614	0.611011213161918	0.510879949804929	0.609742284045322	0.939947640893371	Junction	Hippocampus
chr5:153706068-153764504(+)	ENSG00000155511.17	ENSG00000155511	GRIA1	-0.135512446855903	-1.72413689805811	-0.510862677374361	0.609754367477798	0.939947640893371	Junction	Hippocampus
chr9:5022214-5029782(+)	ENSG00000096968.13	ENSG00000096968	JAK2	-0.0261415384138085	1.18281866160409	-0.510859816938705	0.609756368589285	0.939947640893371	Junction	Hippocampus
chr11:69673322-69675189(-)	ENSG00000149716.12	ENSG00000149716	ORAOV1	0.03379653808986	0.0362129695607331	0.510858546108778	0.60975725764094	0.939947640893371	Junction	Hippocampus
chrX:150503518-150509961(+)	ENSG00000013619.13	ENSG00000013619	MAMLD1	-0.0409553923993523	-0.462310818867167	-0.510852353005715	0.609761590241965	0.939947640893371	Junction	Hippocampus
chr22:48707845-48749838(+)	ENSG00000219438.8	ENSG00000219438	FAM19A5	0.0205580925637951	2.85453190862758	0.510840099804786	0.609770162436066	0.939947640893371	Junction	Hippocampus
chr10:73769734-73769835(+)	ENSG00000176986.15	ENSG00000176986	SEC24C	-0.0194812627572824	1.84566900472635	-0.510834420156747	0.609774135868735	0.939947640893371	Junction	Hippocampus
chr5:150368903-150369528(+)	ENSG00000070814.17	ENSG00000070814	TCOF1	0.0253304185142144	0.532058259018331	0.510826112749502	0.609779947679833	0.939947640893371	Junction	Hippocampus
chr5:139316189-139317052(+)	ENSG00000280987.3	ENSG00000280987	MATR3	0.012238621530976	6.12507257012854	0.510823667565088	0.609781658320542	0.939947640893371	Junction	Hippocampus
chr10:96349827-96351377(-)	ENSG00000197430.10	ENSG00000197430	OPALIN	0.0379142732331305	3.45953198783825	0.510805875551516	0.609794105602707	0.93995664326575	Junction	Hippocampus
chrX:149504294-149505034(-)	ENSG00000010404.17	ENSG00000010404	IDS	-0.0180944321411402	5.61281875708863	-0.510786341774998	0.609807771551739	0.939962740686253	Junction	Hippocampus
chr12:8044092-8044759(+)	ENSG00000065970.8	ENSG00000065970	FOXJ2	0.0353880887993281	0.192959450894191	0.510774610277327	0.609815979044635	0.939962740686253	Junction	Hippocampus
chr1:163319292-163321621(-)	ENSG00000143248.12	ENSG00000143248	RGS5	-0.0426160658786507	-0.20192539016	-0.510771889322503	0.609817882663474	0.939962740686253	Junction	Hippocampus
chr18:6080952-6093354(-)	ENSG00000154655.15	ENSG00000154655	L3MBTL4	-0.0423594470116015	-0.462255090090296	-0.510761245210247	0.609825329461833	0.939963479514532	Junction	Hippocampus
chr15:40032238-40032756(+)	ENSG00000128829.11	ENSG00000128829	EIF2AK4	-0.0208636163993005	1.59549884870718	-0.510752316377199	0.609831576253554	0.939963479514532	Junction	Hippocampus
chr17:38779530-38780451(-)	ENSG00000276293.4	ENSG00000276293	PIP4K2B	-0.0154943601536728	2.89747808310207	-0.510720295359045	0.609853979038558	0.939970485624397	Junction	Hippocampus
chr10:120575302-120589302(+)	ENSG00000203805.10	ENSG00000203805	PLPP4	0.0460928134246909	1.09459314831283	0.510714854779808	0.609857785453916	0.939970485624397	Junction	Hippocampus
chr11:126266082-126266186(-)	ENSG00000182934.11	ENSG00000182934	SRPRA	0.0182867267082342	2.67473444300168	0.510707948432015	0.609862617386366	0.939970485624397	Junction	Hippocampus
chr6:17601122-17602589(+)	ENSG00000137414.5	ENSG00000137414	FAM8A1	0.0222950422138654	1.43136678931928	0.510706572423885	0.609863580093808	0.939970485624397	Junction	Hippocampus
chr20:58909217-58909349(+)	ENSG00000087460.23	ENSG00000087460	GNAS	0.0156785902013916	6.28789631962637	0.510686418656506	0.609877680511036	0.939970485624397	Junction	Hippocampus
chr19:38290281-38290536(+)	ENSG00000167642.12	ENSG00000167642	SPINT2	0.0293110139646426	2.25496352210376	0.510682832060864	0.609880189858356	0.939970485624397	Junction	Hippocampus
chr10:132749613-132749770(+)	ENSG00000068383.18	ENSG00000068383	INPP5A	-0.0230272215658507	2.13983939196084	-0.510679713209407	0.609882371954069	0.939970485624397	Junction	Hippocampus
chr17:28858825-28858963(+)	ENSG00000132591.11	ENSG00000132591	ERAL1	0.0207959996930444	1.8654323340791	0.510653928893858	0.609900412011844	0.939984896673809	Junction	Hippocampus
chr6:110773938-110815008(-)	ENSG00000155111.14	ENSG00000155111	CDK19	0.0403380280006247	-0.0748957931850196	0.51064302917496	0.6099080380977	0.939984896673809	Junction	Hippocampus
chr13:19677824-19730238(-)	ENSG00000121390.18	ENSG00000121390	PSPC1	-0.0320905715037045	0.733144739623809	-0.510638018122164	0.609911544139898	0.939984896673809	Junction	Hippocampus
chr17:78799024-78799666(-)	ENSG00000055483.19	ENSG00000055483	USP36	-0.0262431335378621	0.836262383300649	-0.510603602289841	0.609935623825827	0.940011824543183	Junction	Hippocampus
chr19:50320785-50322974(-)	ENSG00000131398.13	ENSG00000131398	KCNC3	-0.0300950329526255	0.774181254076953	-0.5105921384671	0.609943644799676	0.94001389868603	Junction	Hippocampus
chr18:52340879-52752053(+)	ENSG00000187323.11	ENSG00000187323	DCC	-0.0325507692606145	1.44440248756843	-0.510577662048394	0.609953773685041	0.94001389868603	Junction	Hippocampus
chr11:33703756-33707908(-)				-0.086116000952856	-1.62599034529932	-0.510551428365285	0.609972129104391	0.94001389868603	Junction	Hippocampus
chr8:99871698-99875417(+)	ENSG00000132549.18	ENSG00000132549	VPS13B	0.0247853240444155	1.22796162666508	0.510543802267084	0.609977465047586	0.94001389868603	Junction	Hippocampus
chr22:19057163-19063201(-)	ENSG00000070413.19	ENSG00000070413	DGCR2	0.0190220480836489	2.38781595167403	0.510541203978539	0.609979283061985	0.94001389868603	Junction	Hippocampus
chr12:8040166-8042657(+)	ENSG00000065970.8	ENSG00000065970	FOXJ2	0.0297537663519318	0.46539288356777	0.510538610933878	0.609981097409665	0.94001389868603	Junction	Hippocampus
chr7:44707737-44707878(+)	ENSG00000105953.14	ENSG00000105953	OGDH	-0.0199860463454528	2.48086232696988	-0.510526414793924	0.609989631054403	0.94001389868603	Junction	Hippocampus
chr1:150504979-150505590(+)	ENSG00000143374.15	ENSG00000143374	TARS2	0.0285960899589063	0.29643576298652	0.510526131128728	0.609989829535704	0.94001389868603	Junction	Hippocampus
chr2:165949725-165953684(-)	ENSG00000123607.14	ENSG00000123607	TTC21B	-0.0201723420687018	1.689415443492	-0.510496933943515	0.61001025903889	0.940035198628317	Junction	Hippocampus
chr7:7595133-7596256(+)	ENSG00000164654.15	ENSG00000164654	MIOS	-0.028215843990094	0.898892400181154	-0.510484024300229	0.610019292116464	0.940038936232114	Junction	Hippocampus
chr13:100606428-100612397(-)	ENSG00000125247.15	ENSG00000125247	TMTC4	-0.0294598390664934	1.19785673389345	-0.51046468609054	0.610032823473226	0.940049179050725	Junction	Hippocampus
chr19:40236105-40236256(-)	ENSG00000105221.16	ENSG00000105221	AKT2	-0.0220618024744814	1.53199245300942	-0.510455638296103	0.610039154453457	0.940049179050725	Junction	Hippocampus
chr1:17602219-17603507(+)	ENSG00000074964.16	ENSG00000074964	ARHGEF10L	-0.0350552771153965	0.0624983073826991	-0.51042966586939	0.610057328207718	0.940067001694822	Junction	Hippocampus
chr6:24865451-24869093(-)	ENSG00000111913.16	ENSG00000111913	FAM65B	-0.0277227281854911	1.80959796036624	-0.510405832231058	0.610074005594394	0.940075480597658	Junction	Hippocampus
chr7:2586372-2587821(+)	ENSG00000106012.17	ENSG00000106012	IQCE	0.0258135625635666	1.12519167113552	0.510399407030203	0.610078501609093	0.940075480597658	Junction	Hippocampus
chr14:39118600-39122429(+)	ENSG00000092208.16	ENSG00000092208	GEMIN2	0.0244702402079033	1.37057604798862	0.510393472410985	0.610082654353913	0.940075480597658	Junction	Hippocampus
chr12:47789349-47789522(-)	ENSG00000061273.17	ENSG00000061273	HDAC7	-0.0305340729673723	0.371472961989222	-0.510363350911898	0.610103732041966	0.940097776803646	Junction	Hippocampus
chr5:111103919-111104176(+)	ENSG00000134987.11	ENSG00000134987	WDR36	0.0213407113438013	1.5626877368016	0.510320089132107	0.610134005283225	0.940129107293093	Junction	Hippocampus
chr1:150068765-150072165(+)	ENSG00000136631.12	ENSG00000136631	VPS45	0.0144652085218131	2.51927520131414	0.510311895029745	0.610139739335372	0.940129107293093	Junction	Hippocampus
chr12:124912884-124913339(-)				-0.206430470518308	-0.403396746818662	-0.510294347606983	0.6101520187157	0.940129107293093	Junction	Hippocampus
chr21:36058925-36060346(-)	ENSG00000185917.13	ENSG00000185917	SETD4	0.0451923102859802	-0.657064853151134	0.510292205935257	0.610153517427756	0.940129107293093	Junction	Hippocampus
chr19:54421389-54422189(+)	ENSG00000167614.13	ENSG00000167614	TTYH1	-0.0200899234022141	3.80631192794923	-0.510287077348675	0.610157106347913	0.940129107293093	Junction	Hippocampus
chr3:123931527-123933672(-)	ENSG00000175455.14	ENSG00000175455	CCDC14	0.0224608351076044	1.84189631411229	0.510269293348783	0.610169551439467	0.940131445170909	Junction	Hippocampus
chr1:51789658-51790532(-)	ENSG00000078618.20	ENSG00000078618	NRDC	-0.0110482909322572	3.89427979103162	-0.510257714356157	0.610177654380646	0.940131445170909	Junction	Hippocampus
chr2:10659251-10662958(-)	ENSG00000115761.15	ENSG00000115761	NOL10	-0.0191327461597827	2.24594918953281	-0.510256579433443	0.610178448598432	0.940131445170909	Junction	Hippocampus
chr13:101104651-101104893(-)	ENSG00000102452.15	ENSG00000102452	NALCN	0.0226202210547036	1.74254377145736	0.510230352719254	0.610196802155296	0.940144620812122	Junction	Hippocampus
chr11:16049939-16055751(-)	ENSG00000110693.16	ENSG00000110693	SOX6	0.0293094899007059	0.994278966663027	0.510225473238087	0.610200216862397	0.940144620812122	Junction	Hippocampus
chr11:62852840-62853074(-)	ENSG00000255717.6	ENSG00000255717	SNHG1	0.0295985841470811	1.29874182562324	0.510193338281488	0.61022270542194	0.940153959329293	Junction	Hippocampus
chr5:36201162-36207169(-)	ENSG00000152620.12	ENSG00000152620	NADK2	-0.0180084119457622	3.52063360881953	-0.510186998601074	0.610227142075905	0.940153959329293	Junction	Hippocampus
chr9:94559133-94563341(-)	ENSG00000130957.4	ENSG00000130957	FBP2	0.0854460955259027	-1.87037686700572	0.510173486786536	0.610236598002043	0.940153959329293	Junction	Hippocampus
chr9:108965529-108970401(-)	ENSG00000119326.14	ENSG00000119326	CTNNAL1	-0.0347189054229666	0.831993999446538	-0.510172195069527	0.610237501983281	0.940153959329293	Junction	Hippocampus
chr2:77519865-77521667(-)	ENSG00000176204.13	ENSG00000176204	LRRTM4	0.033579275182756	1.30219876431454	0.510164094563992	0.610243170966934	0.940153959329293	Junction	Hippocampus
chr1:225567415-225652685(-)	ENSG00000154380.17	ENSG00000154380	ENAH	-0.0188597967358494	2.08433743112728	-0.51015979779541	0.610246177987659	0.940153959329293	Junction	Hippocampus
chr19:45823876-45825170(-)	ENSG00000125755.18	ENSG00000125755	SYMPK	-0.0212703004163459	1.61515470209441	-0.510139932417899	0.610260080521545	0.940153959329293	Junction	Hippocampus
chr3:170122745-170128339(-)	ENSG00000173889.15	ENSG00000173889	PHC3	0.0285896371323433	0.427681175475308	0.51013566887908	0.610263064323812	0.940153959329293	Junction	Hippocampus
chr11:74203822-74204352(+)	ENSG00000214517.9	ENSG00000214517	PPME1	0.0161187539717422	3.2776715825833	0.510131825267694	0.610265754248922	0.940153959329293	Junction	Hippocampus
chr14:88573008-88574692(+)	ENSG00000100722.18	ENSG00000100722	ZC3H14	0.0152450740151332	2.62675930117175	0.510112944812807	0.610278967682737	0.940158278876839	Junction	Hippocampus
chr3:168030037-168032519(-)	ENSG00000173905.8	ENSG00000173905	GOLIM4	-0.026231589122392	2.21404994809187	-0.510108933333335	0.610281775121909	0.940158278876839	Junction	Hippocampus
chr10:50311416-50327204(-)	ENSG00000198964.13	ENSG00000198964	SGMS1	0.0220783586654729	1.29016281612457	0.510094247360818	0.610292053168154	0.940163931866803	Junction	Hippocampus
chr19:3544733-3544808(-)	ENSG00000161091.12	ENSG00000161091	MFSD12	0.0346764995780888	0.729864897372849	0.510051125180068	0.61032223287298	0.940192267340779	Junction	Hippocampus
chr8:56212910-56214597(+)	ENSG00000170791.17	ENSG00000170791	CHCHD7	-0.0368298319298233	0.0159203331772725	-0.510042606522406	0.610328194861962	0.940192267340779	Junction	Hippocampus
chr13:52143988-52144690(-)	ENSG00000136098.16	ENSG00000136098	NEK3	-0.0344792647748047	0.73380729639347	-0.510039637378543	0.610330272895341	0.940192267340779	Junction	Hippocampus
chr18:5445245-5478240(-)	ENSG00000082397.17	ENSG00000082397	EPB41L3	0.0234674015510965	3.76149020236259	0.510024684703396	0.610340737966009	0.940198207819283	Junction	Hippocampus
chr17:15981145-15987265(-)	ENSG00000214941.7	ENSG00000214941	ZSWIM7	-0.0340687246573287	0.958735000867712	-0.509991783058803	0.610363765433849	0.940214505509206	Junction	Hippocampus
chr17:11869254-11871597(+)	ENSG00000007174.17	ENSG00000007174	DNAH9	-0.0451772927953107	-0.216045546205256	-0.509986670065681	0.610367343991388	0.940214505509206	Junction	Hippocampus
chr13:98829757-98831347(-)	ENSG00000088387.18	ENSG00000088387	DOCK9	-0.0159106248694098	3.49576137800092	-0.509981239981496	0.610371144489567	0.940214505509206	Junction	Hippocampus
chr9:110479757-110481241(-)	ENSG00000165124.17	ENSG00000165124	SVEP1	-0.0486551663931677	-0.0092094102468922	-0.50994831557515	0.610394188399809	0.940230670977633	Junction	Hippocampus
chr12:132680047-132680177(-)	ENSG00000177084.16	ENSG00000177084	POLE	-0.054299359746049	-0.503265612923389	-0.509911974862589	0.61041962384515	0.940230670977633	Junction	Hippocampus
chr11:57690438-57692610(+)	ENSG00000156599.10	ENSG00000156599	ZDHHC5	-0.0221921248602937	1.29509066815753	-0.509911222007041	0.61042015078577	0.940230670977633	Junction	Hippocampus
chr5:119221082-119224708(+)	ENSG00000172869.14	ENSG00000172869	DMXL1	-0.0172001271844683	2.31595849138479	-0.509911202878263	0.610420164174437	0.940230670977633	Junction	Hippocampus
chr1:204116680-204117121(+)	ENSG00000143842.14	ENSG00000143842	SOX13	0.0350470093154688	-0.223932457936384	0.509908966861724	0.610421729214179	0.940230670977633	Junction	Hippocampus
chr12:121011147-121016329(-)	ENSG00000157895.11	ENSG00000157895	C12orf43	0.0289618935353947	0.491721132470844	0.50989987696913	0.610428091458856	0.940230670977633	Junction	Hippocampus
chr2:161863063-161872295(+)	ENSG00000144290.16	ENSG00000144290	SLC4A10	0.0303228863503061	0.604860896244763	0.509889003436989	0.610435702156571	0.940230670977633	Junction	Hippocampus
chr2:29145368-29152684(+)	ENSG00000115295.19	ENSG00000115295	CLIP4	-0.0139433016799831	3.14197731167141	-0.509884635030252	0.610438759741926	0.940230670977633	Junction	Hippocampus
chr1:181721876-181724469(+)	ENSG00000198216.10	ENSG00000198216	CACNA1E	-0.0192092467156061	3.53507621275167	-0.509880203717165	0.610441861364386	0.940230670977633	Junction	Hippocampus
chr7:99417596-99419390(+)	ENSG00000106245.9	ENSG00000106245	BUD31	-0.0185835114398839	2.40081627402242	-0.509868844363619	0.610449812183371	0.940230670977633	Junction	Hippocampus
chr3:51260327-51270814(+)	ENSG00000088538.12	ENSG00000088538	DOCK3	-0.0170120399253381	3.36976265586697	-0.509862378442522	0.610454337934074	0.940230670977633	Junction	Hippocampus
chr15:58887541-58888384(-)	ENSG00000137776.16	ENSG00000137776	SLTM	0.0192432280161164	2.89844969708299	0.509845278393173	0.610466306998508	0.940238926523718	Junction	Hippocampus
chr6:158310484-158312050(+)	ENSG00000130338.12	ENSG00000130338	TULP4	0.0253576440518794	1.58815924411872	0.509819842619596	0.610484110790445	0.940256168428831	Junction	Hippocampus
chr5:38962587-38962875(-)	ENSG00000164327.12	ENSG00000164327	RICTOR	-0.019983053960975	2.30384859836052	-0.509798529186228	0.610499029324891	0.940256196825506	Junction	Hippocampus
chr6:150216857-150248745(+)	ENSG00000198729.4	ENSG00000198729	PPP1R14C	0.0369532450639817	0.685789126964382	0.509793515212684	0.61050253892556	0.940256196825506	Junction	Hippocampus
chr12:113179332-113179934(-)	ENSG00000123064.12	ENSG00000123064	DDX54	0.0306910448207935	0.53651596590711	0.509791489586964	0.610503956793067	0.940256196825506	Junction	Hippocampus
chr6:75830546-75832841(+)	ENSG00000196586.13	ENSG00000196586	MYO6	-0.0194432890550372	2.44022021026785	-0.509741374538686	0.610539036049852	0.940278229619237	Junction	Hippocampus
chr12:6697793-6698044(-)	ENSG00000139200.13	ENSG00000139200	PIANP	-0.0354173501010369	0.0275373178256966	-0.509740483886315	0.610539659491938	0.940278229619237	Junction	Hippocampus
chr10:84372470-84373618(+)	ENSG00000107771.15	ENSG00000107771	CCSER2	0.0164626608475257	2.93657362717092	0.509733688803672	0.610544415947935	0.940278229619237	Junction	Hippocampus
chr8:144085744-144085881(+)	ENSG00000197858.10	ENSG00000197858	GPAA1	-0.0257225572902424	1.50805289502727	-0.509733283069257	0.610544699956466	0.940278229619237	Junction	Hippocampus
chr20:2860368-2860448(+)	ENSG00000215305.9	ENSG00000215305	VPS16	0.0279054501274781	1.10287443149612	0.509721332808647	0.610553065001544	0.940280933483926	Junction	Hippocampus
chr7:100875329-100875572(+)	ENSG00000087087.18	ENSG00000087087	SRRT	-0.0276601371181254	0.864039109062012	-0.509699236563666	0.610568532253551	0.940294213767969	Junction	Hippocampus
chr1:10297078-10297173(+)	ENSG00000054523.17	ENSG00000054523	KIF1B	-0.0170646623094895	5.49189007638557	-0.509682342669838	0.610580358005626	0.940294213767969	Junction	Hippocampus
chr7:151055374-151055531(-)	ENSG00000164885.12	ENSG00000164885	CDK5	0.0197086878246322	2.69986115270254	0.509660968709924	0.610595319957167	0.940294213767969	Junction	Hippocampus
chr10:35296574-35299073(-)				0.0573670709406804	-0.979766021324742	0.509657068228029	0.610598050344889	0.940294213767969	Junction	Hippocampus
chr20:41405490-41412143(-)	ENSG00000124177.14	ENSG00000124177	CHD6	0.0244023820915631	1.3711305759627	0.509637451744679	0.610611782219146	0.940294213767969	Junction	Hippocampus
chr4:176125356-176128737(+)	ENSG00000150627.15	ENSG00000150627	WDR17	-0.0225818845329779	1.10704179889923	-0.509619572639679	0.610624298018629	0.940294213767969	Junction	Hippocampus
chr3:150583266-150583845(+)	ENSG00000144895.11	ENSG00000144895	EIF2A	-0.0183912235818913	3.2837596969182	-0.509617323659253	0.610625872366602	0.940294213767969	Junction	Hippocampus
chr1:196469069-196479178(-)	ENSG00000162687.16	ENSG00000162687	KCNT2	0.0248157062785151	1.80321755295175	0.509616303826101	0.610626586278372	0.940294213767969	Junction	Hippocampus
chr4:140949373-140967622(-)	ENSG00000170153.10	ENSG00000170153	RNF150	0.0262768417443453	2.48232350133589	0.509605250539146	0.610634323912668	0.940294213767969	Junction	Hippocampus
chr20:3638936-3644153(+)	ENSG00000088812.17	ENSG00000088812	ATRN	0.0225247677182538	1.90089654728858	0.509594704519458	0.610641706485288	0.940294213767969	Junction	Hippocampus
chr22:26666938-26667184(+)	ENSG00000225783.6	ENSG00000225783	MIAT	0.0333135289664224	3.16351809049741	0.509593978013223	0.610642215065836	0.940294213767969	Junction	Hippocampus
chr22:36288414-36288726(-)	ENSG00000100345.20	ENSG00000100345	MYH9	-0.0205991173503199	3.629284349992	-0.509593440598172	0.610642591275862	0.940294213767969	Junction	Hippocampus
chr4:86741817-86744965(+)	ENSG00000163629.12	ENSG00000163629	PTPN13	-0.0251587766791879	2.18244792843468	-0.509565295480646	0.610662294023135	0.940294213767969	Junction	Hippocampus
chr20:63402025-63402083(-)				0.162327018990732	-0.244595793641738	0.50956453310184	0.610662827723795	0.940294213767969	Junction	Hippocampus
chr9:113011228-113012149(-)				-0.0287054025835227	0.733978342952693	-0.509558709532733	0.610666904500166	0.940294213767969	Junction	Hippocampus
chr1:220143135-220145508(+)	ENSG00000067704.9	ENSG00000067704	IARS2	0.0179620795185484	2.18889334689455	0.509552148170449	0.610671497781502	0.940294213767969	Junction	Hippocampus
chr1:5877299-5880113(-)	ENSG00000131697.17	ENSG00000131697	NPHP4	-0.039992102111273	-0.405986374788035	-0.509548503782969	0.61067404904142	0.940294213767969	Junction	Hippocampus
chr17:45514034-45518026(-)				0.127591882903679	-0.0258193738462368	0.509531764015516	0.610685767806296	0.940295659478356	Junction	Hippocampus
chr4:128009192-128009548(+)	ENSG00000164074.14	ENSG00000164074	ABHD18	-0.0327278246400789	0.87720449413225	-0.509526820933743	0.61068922825662	0.940295659478356	Junction	Hippocampus
chr17:40192694-40192925(+)	ENSG00000108352.11	ENSG00000108352	RAPGEFL1	0.021022940950873	2.73967130364875	0.509493735287688	0.610712390395405	0.940295659478356	Junction	Hippocampus
chr15:28196355-28196460(-)	ENSG00000128731.15	ENSG00000128731	HERC2	-0.0244608344778353	1.65311288802838	-0.509482737939569	0.610720089352509	0.940295659478356	Junction	Hippocampus
chr16:48334359-48347506(+)	ENSG00000102910.13	ENSG00000102910	LONP2	0.0134787649248555	3.28205546491203	0.509469418777785	0.610729413808788	0.940295659478356	Junction	Hippocampus
chr2:200306923-200329430(+)	ENSG00000196141.13	ENSG00000196141	SPATS2L	-0.0422992253963697	-0.244821727787692	-0.509464715088621	0.6107327067747	0.940295659478356	Junction	Hippocampus
chr17:8143877-8144750(-)	ENSG00000179094.14	ENSG00000179094	PER1	-0.050937558304035	-0.517022725462993	-0.509463486912755	0.610733566599242	0.940295659478356	Junction	Hippocampus
chr10:13651975-13654415(-)	ENSG00000151474.20	ENSG00000151474	FRMD4A	-0.0323053939997424	0.426680305569362	-0.509456140905408	0.610738709422355	0.940295659478356	Junction	Hippocampus
chr19:49701635-49704709(+)	ENSG00000169169.14	ENSG00000169169	CPT1C	0.0220875239236556	1.40762195548007	0.509438163690157	0.610751295066679	0.940295659478356	Junction	Hippocampus
chr4:94334639-94342794(-)	ENSG00000163106.10	ENSG00000163106	HPGDS	0.0616576344184881	-0.343209646293168	0.509430094220417	0.610756944448398	0.940295659478356	Junction	Hippocampus
chr17:32034982-32035564(+)	ENSG00000185158.12	ENSG00000185158	LRRC37B	0.0206054774380254	2.2772147914212	0.509430063407602	0.610756966020288	0.940295659478356	Junction	Hippocampus
chr2:96301717-96303158(-)	ENSG00000144028.14	ENSG00000144028	SNRNP200	-0.015942567170048	2.80448768234924	-0.509426204805461	0.61075966741007	0.940295659478356	Junction	Hippocampus
chr1:103078872-103082804(-)	ENSG00000060718.19	ENSG00000060718	COL11A1	-0.0304451782416382	0.660803663274401	-0.509424428473078	0.610760911014069	0.940295659478356	Junction	Hippocampus
chr17:36554901-36557082(+)	ENSG00000278311.4	ENSG00000278311	GGNBP2	-0.0189725784390225	2.31669464028911	-0.509387666755437	0.610786648015286	0.940325106916011	Junction	Hippocampus
chr12:112847843-112865413(+)	ENSG00000089169.14	ENSG00000089169	RPH3A	0.0319755931216137	2.99623028272031	0.509368782344815	0.610799869241952	0.940333245890254	Junction	Hippocampus
chr4:153583673-153584834(+)	ENSG00000121210.15	ENSG00000121210	KIAA0922	-0.0460552014119382	-0.760750584075062	-0.509361233773095	0.61080515413291	0.940333245890254	Junction	Hippocampus
chr19:56547903-56548957(+)	ENSG00000196867.7	ENSG00000196867	ZFP28	0.0243233777810802	1.86324321564479	0.509340825010638	0.610819442776866	0.940338170845729	Junction	Hippocampus
chr12:124912963-124913418(-)				-0.0220571712779933	4.16203666904798	-0.5093377827756	0.610821572728328	0.940338170845729	Junction	Hippocampus
chr6:75835957-75840584(+)	ENSG00000196586.13	ENSG00000196586	MYO6	-0.0204235665076951	2.69811494204119	-0.509289503292568	0.610855374949683	0.940358488463225	Junction	Hippocampus
chr8:47794502-47798236(-)	ENSG00000253729.7	ENSG00000253729	PRKDC	0.019408663593336	2.25029748983106	0.50928578708802	0.610857976834116	0.940358488463225	Junction	Hippocampus
chr16:58258524-58259853(+)	ENSG00000103021.9	ENSG00000103021	CCDC113	0.0313735917170405	1.49830557261629	0.50928481638754	0.610858656466643	0.940358488463225	Junction	Hippocampus
chr20:3471518-3535252(+)	ENSG00000088812.17	ENSG00000088812	ATRN	-0.0203296469751874	2.14346074387513	-0.509276020610267	0.610864814814514	0.940358488463225	Junction	Hippocampus
chr12:119690452-119697658(-)	ENSG00000122966.14	ENSG00000122966	CIT	-0.0403709573524701	0.238594918641072	-0.509271728250681	0.610867820112508	0.940358488463225	Junction	Hippocampus
chr12:112907220-112908535(+)	ENSG00000089127.12	ENSG00000089127	OAS1	-0.0563888745134061	-0.45087384268146	-0.509248865643826	0.610883827490545	0.940368306581242	Junction	Hippocampus
chr15:33652884-33659719(+)	ENSG00000198838.13	ENSG00000198838	RYR3	0.0256776408245909	1.60796875324911	0.509206755674302	0.610913311502564	0.940368306581242	Junction	Hippocampus
chr1:237374796-237377322(+)	ENSG00000198626.15	ENSG00000198626	RYR2	-0.0184239595851991	3.46422352086251	-0.50920241190089	0.610916352905508	0.940368306581242	Junction	Hippocampus
chr1:173938872-173941264(-)	ENSG00000135870.11	ENSG00000135870	RC3H1	0.0215020782904848	1.78291615468861	0.509196458999039	0.610920520991424	0.940368306581242	Junction	Hippocampus
chr15:57232857-57234042(+)	ENSG00000140262.17	ENSG00000140262	TCF12	-0.0172210654290808	3.00751667093105	-0.509195683069653	0.610921064280392	0.940368306581242	Junction	Hippocampus
chr11:117328209-117338565(+)	ENSG00000110274.14	ENSG00000110274	CEP164	0.0483089885466168	-0.544956482670626	0.509192759379157	0.610923111387148	0.940368306581242	Junction	Hippocampus
chr11:71437944-71438878(-)	ENSG00000172893.15	ENSG00000172893	DHCR7	0.0264002162595738	1.6048279254171	0.509188839326237	0.610925856130766	0.940368306581242	Junction	Hippocampus
chr16:64948100-64950766(-)	ENSG00000140937.13	ENSG00000140937	CDH11	-0.0294522488372228	1.39054604695833	-0.509187094410236	0.610927077888246	0.940368306581242	Junction	Hippocampus
chr18:34818331-34820790(+)	ENSG00000134769.21	ENSG00000134769	DTNA	-0.0168306108426095	4.71819381746226	-0.509133470174567	0.610964625103361	0.940415926149889	Junction	Hippocampus
chr19:5218533-5218786(-)	ENSG00000105426.15	ENSG00000105426	PTPRS	0.0200208620094044	4.09184887640965	0.50911754259009	0.610975777654879	0.940422917633066	Junction	Hippocampus
chr12:57716745-57717869(+)	ENSG00000135506.15	ENSG00000135506	OS9	0.018198736086951	2.97566197603119	0.509101212791714	0.610987211932085	0.940430342596595	Junction	Hippocampus
chr4:86732475-86732591(+)	ENSG00000163629.12	ENSG00000163629	PTPN13	-0.0247977499775096	3.06117679695642	-0.509091337615637	0.610994126668744	0.940430811006598	Junction	Hippocampus
chr9:113049497-113049790(-)	ENSG00000136866.13	ENSG00000136866	ZFP37	-0.0363590422266019	0.0264513871980524	-0.509061069123264	0.611015321308228	0.940451783748938	Junction	Hippocampus
chr11:107505216-107510886(-)	ENSG00000137760.14	ENSG00000137760	ALKBH8	-0.0429520033380721	-0.777726440279025	-0.509052996904754	0.611020973701881	0.940451783748938	Junction	Hippocampus
chr14:96289806-96290435(-)	ENSG00000066739.11	ENSG00000066739	ATG2B	0.0174436365060176	2.14945966627378	0.509033878497254	0.61103436103951	0.940455508675061	Junction	Hippocampus
chr1:6349867-6385493(-)	ENSG00000097021.19	ENSG00000097021	ACOT7	0.051076124858362	-0.728859530298891	0.509030659639042	0.61103661500272	0.940455508675061	Junction	Hippocampus
chr17:60808077-60868575(+)	ENSG00000141376.21	ENSG00000141376	BCAS3	0.0157532702489998	2.41345912478517	0.509011982417027	0.6110496935553	0.940465463505256	Junction	Hippocampus
chr20:48985614-48988303(+)	ENSG00000124198.8	ENSG00000124198	ARFGEF2	0.017332439654169	2.5917072641385	0.508974532782623	0.611075917691993	0.940469623758609	Junction	Hippocampus
chr9:113321579-113322810(-)	ENSG00000148225.15	ENSG00000148225	WDR31	-0.036437942132022	-0.0613371451747284	-0.508969086762048	0.611079731314008	0.940469623758609	Junction	Hippocampus
chr15:85743826-85744627(+)	ENSG00000170776.20	ENSG00000170776	AKAP13	-0.024977104962616	0.966532712924128	-0.508954621101006	0.611089861067056	0.940469623758609	Junction	Hippocampus
chr10:60068010-60068636(-)	ENSG00000151150.21	ENSG00000151150	ANK3	0.0293208851694989	0.970658182901612	0.508936540886512	0.611102522059684	0.940469623758609	Junction	Hippocampus
chr16:4697105-4697332(-)	ENSG00000168096.14	ENSG00000168096	ANKS3	0.0362151593252748	-0.360611735483455	0.508934276333877	0.611104107861277	0.940469623758609	Junction	Hippocampus
chr1:52896598-52897436(-)	ENSG00000121310.16	ENSG00000121310	ECHDC2	0.0287606606311452	0.954178324670984	0.508930942205222	0.611106442659771	0.940469623758609	Junction	Hippocampus
chr17:67552346-67553609(+)	ENSG00000154217.14	ENSG00000154217	PITPNC1	0.0294384019178608	2.52816158218864	0.508930514206315	0.611106742375908	0.940469623758609	Junction	Hippocampus
chr7:36895018-37013298(-)	ENSG00000155849.15	ENSG00000155849	ELMO1	-0.0243605759554851	2.2285140035427	-0.50891612200628	0.611116820885065	0.940469623758609	Junction	Hippocampus
chrX:101398568-101398784(-)	ENSG00000102393.9	ENSG00000102393	GLA	-0.0357354247622661	-0.648034129443062	-0.508909733339166	0.611121294737638	0.940469623758609	Junction	Hippocampus
chr2:112321866-112322648(+)	ENSG00000188177.13	ENSG00000188177	ZC3H6	0.0213961535595604	2.65390399015862	0.508886198808906	0.611137775612318	0.940469623758609	Junction	Hippocampus
chr6:31664578-31664840(-)	ENSG00000204438.10	ENSG00000204438	GPANK1	-0.0387506072227845	-0.473405707524751	-0.508876010169105	0.611144910623625	0.940469623758609	Junction	Hippocampus
chr6:43043181-43043447(-)	ENSG00000044090.8	ENSG00000044090	CUL7	-0.0345701249902706	0.184076951461798	-0.50887554133262	0.611145238946421	0.940469623758609	Junction	Hippocampus
chr22:43174404-43174498(-)	ENSG00000100304.12	ENSG00000100304	TTLL12	-0.0313840491707433	0.453123956184475	-0.508873708965303	0.611146522140741	0.940469623758609	Junction	Hippocampus
chr1:11957944-11958515(+)	ENSG00000083444.16	ENSG00000083444	PLOD1	0.028516930163159	1.02590715009745	0.508873626318786	0.61114658001756	0.940469623758609	Junction	Hippocampus
chr8:75016942-75017046(+)	ENSG00000121005.8	ENSG00000121005	CRISPLD1	-0.0474869407825769	-0.066785384415091	-0.50886493579642	0.611152665947614	0.940469623758609	Junction	Hippocampus
chr10:116707286-116834934(-)	ENSG00000165868.13	ENSG00000165868	HSPA12A	0.0298563685447478	1.5968847329923	0.508857079609069	0.611158167620169	0.940469623758609	Junction	Hippocampus
chr7:87382182-87382412(+)	ENSG00000005469.11	ENSG00000005469	CROT	-0.0360455233592123	-0.409839226707643	-0.508839154725817	0.611170720463174	0.940478767635758	Junction	Hippocampus
chr11:124923434-124923728(-)	ENSG00000165478.6	ENSG00000165478	HEPACAM	-0.0178498373545987	3.93205384604314	-0.508807191623154	0.611193104592927	0.940503039684515	Junction	Hippocampus
chr17:7889777-7890570(+)	ENSG00000170004.16	ENSG00000170004	CHD3	0.0210621611231295	3.75112180635407	0.50878842251312	0.611206248987331	0.940513093270988	Junction	Hippocampus
chr22:38752666-38754641(-)	ENSG00000100242.15	ENSG00000100242	SUN2	-0.025809330777933	2.08052380821912	-0.508769332222451	0.611219618440172	0.940513829274839	Junction	Hippocampus
chr9:113275771-113276547(+)	ENSG00000136875.12	ENSG00000136875	PRPF4	-0.0239650509867222	1.21087674027926	-0.508761682607635	0.611224975711227	0.940513829274839	Junction	Hippocampus
chr17:4070925-4072607(-)	ENSG00000074755.14	ENSG00000074755	ZZEF1	0.0212399747566209	1.61671463754853	0.508759420005172	0.611226560288437	0.940513829274839	Junction	Hippocampus
chr16:1342064-1342180(+)	ENSG00000007516.13	ENSG00000007516	BAIAP3	-0.0345534415969426	2.95291858819297	-0.508738869162309	0.611240952824093	0.940524473231283	Junction	Hippocampus
chr1:150226796-150229071(-)	ENSG00000143401.14	ENSG00000143401	ANP32E	-0.0275054918927276	2.58021701103956	-0.508730663229225	0.611246699792767	0.940524473231283	Junction	Hippocampus
chr19:5653421-5654060(+)	ENSG00000160633.12	ENSG00000160633	SAFB	-0.0187424358387978	3.80425825424939	-0.508718392876537	0.611255293294545	0.940527523556911	Junction	Hippocampus
chr11:120337276-120406117(+)	ENSG00000196914.8	ENSG00000196914	ARHGEF12	0.0129284597102078	3.79568617448537	0.508703698154881	0.61126558476601	0.940533186423712	Junction	Hippocampus
chrX:53575786-53576899(-)	ENSG00000086758.15	ENSG00000086758	HUWE1	-0.0207544302542442	1.64881465500659	-0.508670026343503	0.611289167162855	0.940551792707874	Junction	Hippocampus
chr15:65957722-65964907(-)	ENSG00000157890.17	ENSG00000157890	MEGF11	-0.0365597074880793	0.573998632697821	-0.508658366520652	0.611297333333164	0.940551792707874	Junction	Hippocampus
chr2:37088441-37089639(+)	ENSG00000152133.14	ENSG00000152133	GPATCH11	0.0243566386140494	1.57661800876397	0.508658112777549	0.611297511047328	0.940551792707874	Junction	Hippocampus
chr13:37584104-37584715(-)	ENSG00000133110.14	ENSG00000133110	POSTN	-0.0883345211956331	-1.29720102615239	-0.508647388021984	0.611305022369971	0.940553177533569	Junction	Hippocampus
chr20:46592530-46596156(-)	ENSG00000158296.13	ENSG00000158296	SLC13A3	-0.0521634581542071	-0.733685975641771	-0.508594945277285	0.611341752411433	0.940565298278131	Junction	Hippocampus
chr4:41938697-41939195(+)	ENSG00000109133.12	ENSG00000109133	TMEM33	-0.0231826084913423	2.72106724062468	-0.508583868487486	0.611349510539583	0.940565298278131	Junction	Hippocampus
chr1:184708345-184710393(-)	ENSG00000116406.18	ENSG00000116406	EDEM3	0.0172004601282659	2.27278941621345	0.508575210838579	0.611355574344048	0.940565298278131	Junction	Hippocampus
chr12:2933531-2934446(+)	ENSG00000078246.16	ENSG00000078246	TULP3	0.0306176430978777	0.448417196294725	0.50857459570148	0.611356005186179	0.940565298278131	Junction	Hippocampus
chr15:71978293-71991102(-)	ENSG00000066933.15	ENSG00000066933	MYO9A	-0.0165053872294676	3.01660155587169	-0.508571856239122	0.611357923907728	0.940565298278131	Junction	Hippocampus
chr6:44406468-44408443(+)	ENSG00000096401.7	ENSG00000096401	CDC5L	-0.0156474279813981	2.81197169768542	-0.508570868923787	0.611358615424807	0.940565298278131	Junction	Hippocampus
chr12:25161198-25195075(-)	ENSG00000118307.18	ENSG00000118307	CASC1	0.0573547910541635	-1.14535301366047	0.508570063308299	0.61135917967931	0.940565298278131	Junction	Hippocampus
chr17:59577366-59579471(+)	ENSG00000108406.9	ENSG00000108406	DHX40	-0.0257076027870658	1.3480847759633	-0.508551331568394	0.611372299488157	0.940575311301611	Junction	Hippocampus
chr13:108727584-108785634(+)	ENSG00000041515.15	ENSG00000041515	MYO16	-0.0386722511739805	0.34217725194734	-0.508525793567778	0.611390186639448	0.940583711466805	Junction	Hippocampus
chr2:38746748-38748046(-)	ENSG00000115875.18	ENSG00000115875	SRSF7	0.0137046544724896	3.64667961060219	0.508491149676595	0.611414452048229	0.940583711466805	Junction	Hippocampus
chr19:52202035-52205962(+)	ENSG00000105568.17	ENSG00000105568	PPP2R1A	-0.0123580219684001	4.67813767430537	-0.508483145457795	0.611420058455155	0.940583711466805	Junction	Hippocampus
chr2:191998322-191999059(-)	ENSG00000144339.11	ENSG00000144339	TMEFF2	0.0230374129765869	3.33204708089201	0.508481044539137	0.611421530008536	0.940583711466805	Junction	Hippocampus
chr14:45066768-45068423(+)	ENSG00000198718.12	ENSG00000198718	FAM179B	0.0184805474209592	2.21458946330928	0.508478585608392	0.611423252327504	0.940583711466805	Junction	Hippocampus
chr9:126386659-126392065(+)	ENSG00000196814.14	ENSG00000196814	MVB12B	0.0175773894653943	3.39657295101267	0.508478036842978	0.611423636701813	0.940583711466805	Junction	Hippocampus
chr14:49575164-49586616(+)				0.26997878997942	2.02134069545387	0.508470207198935	0.611429120867477	0.940583711466805	Junction	Hippocampus
chr12:117155949-117157872(-)	ENSG00000135108.14	ENSG00000135108	FBXO21	0.0203316677384655	2.98854555418345	0.508468021940111	0.611430651505642	0.940583711466805	Junction	Hippocampus
chr2:202816010-202817372(-)	ENSG00000163596.16	ENSG00000163596	ICA1L	0.0359301387789408	-0.125892380332698	0.508439780914029	0.611450432744777	0.940603970701394	Junction	Hippocampus
chr14:88615855-88616141(-)	ENSG00000165521.15	ENSG00000165521	EML5	-0.0386324124831851	0.133123407353387	-0.508429210922043	0.611457836498652	0.940605189220396	Junction	Hippocampus
chr2:218692711-218693239(+)	ENSG00000163482.11	ENSG00000163482	STK36	0.0375210195184748	0.147091077457862	0.508377672802154	0.611493936960415	0.940613712162773	Junction	Hippocampus
chrX:40675362-40679863(-)	ENSG00000180182.10	ENSG00000180182	MED14	-0.0232950340142213	1.21777089985104	-0.508375634422276	0.61149536478625	0.940613712162773	Junction	Hippocampus
chr11:62690868-62691074(-)	ENSG00000168000.14	ENSG00000168000	BSCL2	0.0129891029300662	4.95569478955246	0.50836848350381	0.611500373808432	0.940613712162773	Junction	Hippocampus
chr10:90900669-90902242(+)	ENSG00000148688.13	ENSG00000148688	RPP30	0.0402108101185063	-0.676601946305616	0.508340134764808	0.611520231501828	0.940613712162773	Junction	Hippocampus
chr4:578834-582123(+)	ENSG00000283183.1	ENSG00000283183		-0.0340265011877484	0.126478549311266	-0.508336421632589	0.611522832493824	0.940613712162773	Junction	Hippocampus
chr16:30927964-30928466(+)	ENSG00000099364.16	ENSG00000099364	FBXL19	-0.0214967771250768	1.63316003163798	-0.5083166581239	0.61153667661039	0.940613712162773	Junction	Hippocampus
chr3:25615289-25615430(-)	ENSG00000077097.14	ENSG00000077097	TOP2B	0.0152636328491491	3.79201082000175	0.50831085900238	0.611540738856533	0.940613712162773	Junction	Hippocampus
chr12:122854184-122854904(+)	ENSG00000130787.13	ENSG00000130787	HIP1R	0.0233048445144493	2.69918437151845	0.508289569216648	0.611555652313049	0.940613712162773	Junction	Hippocampus
chr14:74778684-74780404(+)	ENSG00000119596.17	ENSG00000119596	YLPM1	-0.019885338667982	2.40320841305278	-0.508267966469382	0.611570785163849	0.940613712162773	Junction	Hippocampus
chr6:47599444-47606164(+)	ENSG00000198087.7	ENSG00000198087	CD2AP	0.035307758767305	-0.0697806053525495	0.508250642319827	0.611582920952227	0.940613712162773	Junction	Hippocampus
chr1:1529332-1533925(+)	ENSG00000197785.13	ENSG00000197785	ATAD3A	0.037195528406072	0.144665512025833	0.508241872352237	0.611589064467532	0.940613712162773	Junction	Hippocampus
chr16:89869683-89870049(+)	ENSG00000204991.10	ENSG00000204991	SPIRE2	0.0310563742637869	0.561883868405106	0.508236205575946	0.611593034157785	0.940613712162773	Junction	Hippocampus
chr1:154772394-154822088(-)	ENSG00000143603.18	ENSG00000143603	KCNN3	-0.0254786718671422	2.07900900650768	-0.508232993053554	0.61159528459913	0.940613712162773	Junction	Hippocampus
chr14:21091543-21091864(-)	ENSG00000165804.15	ENSG00000165804	ZNF219	-0.0357497952131132	0.0707082217740717	-0.508221567879287	0.611603288210386	0.940613712162773	Junction	Hippocampus
chr15:41055365-41056621(-)	ENSG00000128908.15	ENSG00000128908	INO80	-0.020994578146998	1.38714132137431	-0.508212413048125	0.611609701424923	0.940613712162773	Junction	Hippocampus
chr18:10780367-10784783(-)	ENSG00000154864.11	ENSG00000154864	PIEZO2	-0.0545412573401955	-0.550278453330983	-0.508210941290364	0.611610732435067	0.940613712162773	Junction	Hippocampus
chr7:141743990-141745495(+)	ENSG00000106028.10	ENSG00000106028	SSBP1	-0.0128374398427211	4.05206875413185	-0.508203813845865	0.61161572543315	0.940613712162773	Junction	Hippocampus
chr1:62448667-62450245(+)	ENSG00000162607.12	ENSG00000162607	USP1	-0.0183856616537139	1.85328958239833	-0.508193474417593	0.611622968558667	0.940613712162773	Junction	Hippocampus
chr10:114304931-114307804(-)	ENSG00000169129.14	ENSG00000169129	AFAP1L2	-0.0361898169000478	0.0476487505302188	-0.50818798699157	0.611626812705032	0.940613712162773	Junction	Hippocampus
chr19:434866-436164(-)	ENSG00000129946.10	ENSG00000129946	SHC2	0.0223825833627679	1.78826954717586	0.508164475759347	0.611643283320731	0.940613712162773	Junction	Hippocampus
chr1:186322413-186322517(-)	ENSG00000047410.13	ENSG00000047410	TPR	0.0143014744395956	2.63075012091951	0.508155890718799	0.611649297555025	0.940613712162773	Junction	Hippocampus
chr5:70066085-70066933(+)	ENSG00000205571.12	ENSG00000205571	SMN2	-0.074576145527512	2.39493802133652	-0.508154945421907	0.611649959782622	0.940613712162773	Junction	Hippocampus
chr16:18984131-19009171(+)	ENSG00000170537.12	ENSG00000170537	TMC7	0.0445361256575911	-0.278461046972743	0.508148397804882	0.611654546723511	0.940613712162773	Junction	Hippocampus
chrX:85247652-85255258(+)	ENSG00000147180.16	ENSG00000147180	ZNF711	-0.0265745681725524	1.14944145952748	-0.508146194511356	0.611656090246848	0.940613712162773	Junction	Hippocampus
chr3:108568315-108569388(-)	ENSG00000163507.13	ENSG00000163507	KIAA1524	-0.0358068039581095	-0.0208661698105321	-0.508145826931572	0.611656347756044	0.940613712162773	Junction	Hippocampus
chr20:46373536-46374331(-)	ENSG00000062598.17	ENSG00000062598	ELMO2	0.018681908959126	3.7461836919303	0.508136536949507	0.611662855898781	0.940613712162773	Junction	Hippocampus
chr3:24133463-24143500(-)	ENSG00000151090.17	ENSG00000151090	THRB	0.0249222211829418	2.71995976260299	0.50812343975706	0.611672031253814	0.940613712162773	Junction	Hippocampus
chr15:33864190-33865130(+)	ENSG00000198838.13	ENSG00000198838	RYR3	-0.027387090938317	2.01584204086069	-0.508111133475477	0.611680652584938	0.940613712162773	Junction	Hippocampus
chr4:168280591-168283445(-)	ENSG00000137628.16	ENSG00000137628	DDX60	-0.0492291808735626	-0.340263337925852	-0.508092920174773	0.611693412256911	0.940613712162773	Junction	Hippocampus
chr1:224275459-224281122(-)	ENSG00000143748.17	ENSG00000143748	NVL	0.0249985061426548	0.789238932375339	0.508089286117427	0.611695958178614	0.940613712162773	Junction	Hippocampus
chr14:23526974-23527603(-)	ENSG00000136367.13	ENSG00000136367	ZFHX2	-0.0405313286801184	-0.565787031682339	-0.50806701269177	0.611711562437535	0.940613712162773	Junction	Hippocampus
chr4:20749733-20758820(-)	ENSG00000185774.14	ENSG00000185774	KCNIP4	0.0213596904490308	2.36287818052321	0.508062133086747	0.611714981002226	0.940613712162773	Junction	Hippocampus
chr12:101757311-101757571(-)	ENSG00000111670.14	ENSG00000111670	GNPTAB	-0.0184071828482501	2.72468042394392	-0.508061129748257	0.61171568392442	0.940613712162773	Junction	Hippocampus
chr11:9299702-9314320(-)	ENSG00000166471.10	ENSG00000166471	TMEM41B	0.0245655916017449	1.2356324024953	0.508049057428417	0.611724141618292	0.940613712162773	Junction	Hippocampus
chr10:72216139-72223887(+)	ENSG00000166295.8	ENSG00000166295	ANAPC16	0.0343324814599688	0.930460577771047	0.508020919601871	0.611743854777156	0.940613712162773	Junction	Hippocampus
chr7:90277335-90279676(+)	ENSG00000105792.19	ENSG00000105792	CFAP69	-0.051465843225175	-0.306432326012908	-0.508009759558895	0.611751673501189	0.940613712162773	Junction	Hippocampus
chr11:3686195-3691346(-)	ENSG00000110713.15	ENSG00000110713	NUP98	-0.0246929252232334	1.04241872482259	-0.507985638332963	0.61176857297934	0.940613712162773	Junction	Hippocampus
chr9:135953754-135955294(-)	ENSG00000130560.8	ENSG00000130560	UBAC1	-0.0190800962512488	2.14425187242732	-0.507984087445106	0.61176965954794	0.940613712162773	Junction	Hippocampus
chr17:82404091-82405323(-)	ENSG00000181396.12	ENSG00000181396	OGFOD3	0.0316458408128034	0.241058466094418	0.507983065409867	0.611770375597216	0.940613712162773	Junction	Hippocampus
chr12:122995661-122996457(-)	ENSG00000090975.12	ENSG00000090975	PITPNM2	-0.0385573157435458	0.379942154734321	-0.507975946974517	0.611775362862665	0.940613712162773	Junction	Hippocampus
chr13:45252971-45267232(+)	ENSG00000188342.11	ENSG00000188342	GTF2F2	-0.0203713299360098	2.37233224739921	-0.507974503524462	0.611776374164155	0.940613712162773	Junction	Hippocampus
chr6:109760384-109762090(+)	ENSG00000112367.10	ENSG00000112367	FIG4	0.0199743944706773	1.9826636921946	0.507972688266189	0.611777645960786	0.940613712162773	Junction	Hippocampus
chr16:30892748-30892839(-)	ENSG00000099385.11	ENSG00000099385	BCL7C	-0.0270609071056832	0.713464679043984	-0.50796704994172	0.61178159626129	0.940613712162773	Junction	Hippocampus
chr9:72901281-72905957(-)	ENSG00000165092.12	ENSG00000165092	ALDH1A1	-0.0316850387546816	2.97221893431857	-0.507964933975637	0.611783078743972	0.940613712162773	Junction	Hippocampus
chr8:117804894-117807216(-)	ENSG00000182197.10	ENSG00000182197	EXT1	0.0290373164001314	0.814444973534339	0.507955311760634	0.611789820255488	0.940613712162773	Junction	Hippocampus
chr19:44212586-44213089(+)	ENSG00000131115.15	ENSG00000131115	ZNF227	0.0359340483828309	0.275437853347052	0.507943107277282	0.611798371002073	0.940613712162773	Junction	Hippocampus
chr7:2363761-2364371(+)	ENSG00000106263.17	ENSG00000106263	EIF3B	-0.0144788256131482	2.8653963891007	-0.507939916973509	0.611800606212298	0.940613712162773	Junction	Hippocampus
chr8:47294031-47407860(+)	ENSG00000164808.16	ENSG00000164808	SPIDR	-0.0910827721584851	-1.31299582709503	-0.507939005151561	0.611801245059258	0.940613712162773	Junction	Hippocampus
chr5:149362844-149364035(+)	ENSG00000145882.10	ENSG00000145882	PCYOX1L	0.0431520884948822	-0.602820508510939	0.507936301544279	0.611803139280918	0.940613712162773	Junction	Hippocampus
chr5:133089162-133089561(+)	ENSG00000170606.13	ENSG00000170606	HSPA4	-0.0189035623092395	3.45608270754025	-0.507931661345667	0.611806390337829	0.940613712162773	Junction	Hippocampus
chr6:32089049-32089222(-)	ENSG00000168477.17	ENSG00000168477	TNXB	-0.0513972510871374	-0.647360768270728	-0.507909032904296	0.611822244586188	0.940613712162773	Junction	Hippocampus
chr9:93543472-93550576(+)	ENSG00000048828.16	ENSG00000048828	FAM120A	0.0172268844974345	2.09045280681313	0.507902859678618	0.611826569787769	0.940613712162773	Junction	Hippocampus
chr2:9964043-9964234(+)	ENSG00000134317.17	ENSG00000134317	GRHL1	-0.0402934168237653	0.0299944250401263	-0.507895209283118	0.611831929970732	0.940613712162773	Junction	Hippocampus
chr19:16437866-16440861(-)	ENSG00000127527.13	ENSG00000127527	EPS15L1	-0.0204813550764939	1.81506095456842	-0.507885485054834	0.611838743196692	0.940613712162773	Junction	Hippocampus
chrX:103608059-103608603(+)	ENSG00000196507.10	ENSG00000196507	TCEAL3	-0.0239308684906799	2.03960239372648	-0.507879632202794	0.611842843980873	0.940613712162773	Junction	Hippocampus
chr17:44473760-44474828(-)	ENSG00000186566.12	ENSG00000186566	GPATCH8	-0.0299864815364475	0.490480255003993	-0.507879217130368	0.611843134800655	0.940613712162773	Junction	Hippocampus
chr22:37018754-37019399(-)	ENSG00000128311.13	ENSG00000128311	TST	-0.0563900608759757	-0.826612651276938	-0.507853446701256	0.611861190927821	0.940613712162773	Junction	Hippocampus
chr2:99169611-99170536(-)	ENSG00000158411.10	ENSG00000158411	MITD1	0.0181439409838045	2.65853451778926	0.507844833372779	0.611867225934621	0.940613712162773	Junction	Hippocampus
chr16:66813698-66813786(-)	ENSG00000159593.14	ENSG00000159593	NAE1	-0.0169689398892118	2.42334025721261	-0.507832828154708	0.611875637543789	0.940613712162773	Junction	Hippocampus
chr20:18593822-18596005(+)	ENSG00000125821.11	ENSG00000125821	DTD1	0.0149950842389103	3.68123929820878	0.507828648825011	0.611878565856506	0.940613712162773	Junction	Hippocampus
chr14:100910305-100913431(+)	ENSG00000258399.7	ENSG00000258399	MEG8	0.0302035589915811	0.69052259526103	0.507823966818673	0.611881846384871	0.940613712162773	Junction	Hippocampus
chr20:44197740-44202960(-)	ENSG00000132823.10	ENSG00000132823	OSER1	0.0204272852371294	1.92002871207276	0.507819415656159	0.611885035242748	0.940613712162773	Junction	Hippocampus
chr15:64203190-64204440(-)	ENSG00000169118.17	ENSG00000169118	CSNK1G1	0.0240609631832264	1.44629651693403	0.507818409918433	0.611885739932856	0.940613712162773	Junction	Hippocampus
chr16:29872284-29872408(-)	ENSG00000174938.14	ENSG00000174938	SEZ6L2	0.0187977767367412	3.59421442658149	0.507817288195786	0.611886525890528	0.940613712162773	Junction	Hippocampus
chr15:78275729-78280044(+)	ENSG00000140403.12	ENSG00000140403	DNAJA4	-0.025797631613265	3.31573492458081	-0.507793342202097	0.611903304242577	0.940619352111054	Junction	Hippocampus
chr12:105177017-105177225(-)	ENSG00000136044.11	ENSG00000136044	APPL2	-0.0202210760210987	2.42586970300054	-0.507793179473745	0.611903418262917	0.940619352111054	Junction	Hippocampus
chr12:2605787-2606610(+)	ENSG00000151067.21	ENSG00000151067	CACNA1C	-0.026961555584376	1.56207315677689	-0.507779730704445	0.611912841565801	0.940623674003594	Junction	Hippocampus
chr2:99462623-99464921(-)	ENSG00000135945.9	ENSG00000135945	REV1	-0.0247001626397173	1.18788244707275	-0.50774242879104	0.611938978661221	0.940644500319831	Junction	Hippocampus
chr17:2701521-2701612(-)	ENSG00000132361.16	ENSG00000132361	CLUH	-0.020474171904573	1.5099022799499	-0.507730959489436	0.611947015191316	0.940644500319831	Junction	Hippocampus
chr19:8400059-8402085(+)	ENSG00000185236.11	ENSG00000185236	RAB11B	-0.0165250956372357	2.88247080834412	-0.507719253258735	0.61195521778579	0.940644500319831	Junction	Hippocampus
chr17:51170050-51171486(+)	ENSG00000011052.21	ENSG00000011052	NME1-NME2	-0.0176913475863601	4.64112119771067	-0.507718743143686	0.611955575226198	0.940644500319831	Junction	Hippocampus
chr5:140693666-140693934(+)	ENSG00000112855.14	ENSG00000112855	HARS2	0.0229018756572097	1.16917216837515	0.507713214052858	0.611959449496374	0.940644500319831	Junction	Hippocampus
chr2:203126094-203126556(+)	ENSG00000144426.18	ENSG00000144426	NBEAL1	-0.0264973524422387	0.82437960183937	-0.507696373255679	0.611971250020464	0.940652475654058	Junction	Hippocampus
chr18:53391888-53397307(+)	ENSG00000187323.11	ENSG00000187323	DCC	-0.0328646625740065	1.52926705177292	-0.507684267749633	0.611979732538601	0.940655350810364	Junction	Hippocampus
chr9:136453511-136454108(-)	ENSG00000148396.18	ENSG00000148396	SEC16A	0.0251992472092838	1.09736773736648	0.507657739594352	0.61199832141615	0.940673759913011	Junction	Hippocampus
chr10:75219216-75219303(+)	ENSG00000165637.13	ENSG00000165637	VDAC2	-0.0141236493742962	4.39386756827361	-0.507637528059198	0.612012484263678	0.940678957240925	Junction	Hippocampus
chr22:18922405-18922816(-)	ENSG00000100033.16	ENSG00000100033	PRODH	0.0382504394016252	2.19643365285008	0.507631712428338	0.61201655948299	0.940678957240925	Junction	Hippocampus
chr16:4341505-4343206(-)	ENSG00000217930.7	ENSG00000217930	PAM16	-0.0358573537317036	0.686229730789113	-0.507620915875569	0.61202412504334	0.940678957240925	Junction	Hippocampus
chr19:6733914-6734004(-)	ENSG00000125734.14	ENSG00000125734	GPR108	-0.0210440856172872	1.29860029740353	-0.507596258960362	0.612041403249263	0.940678957240925	Junction	Hippocampus
chr8:30682062-30684087(-)	ENSG00000104687.12	ENSG00000104687	GSR	0.0163401366801056	2.89027190456345	0.507591290445096	0.612044884936894	0.940678957240925	Junction	Hippocampus
chr5:56886064-56887377(+)	ENSG00000095015.5	ENSG00000095015	MAP3K1	-0.0311906692453997	0.329081784948845	-0.507586517857274	0.612048229336632	0.940678957240925	Junction	Hippocampus
chr3:14670087-14670895(+)	ENSG00000154781.15	ENSG00000154781	CCDC174	0.0263997256855395	0.621802800633841	0.50758333650122	0.612050458682276	0.940678957240925	Junction	Hippocampus
chr2:171061157-171082780(-)	ENSG00000198586.13	ENSG00000198586	TLK1	-0.0215397227713388	3.17414166650516	-0.507563774574383	0.612064166845674	0.940678957240925	Junction	Hippocampus
chr14:77133949-77139212(-)	ENSG00000177108.5	ENSG00000177108	ZDHHC22	0.0460571464364218	0.485688438899824	0.507560582736204	0.612066403562579	0.940678957240925	Junction	Hippocampus
chr7:100646832-100646970(-)	ENSG00000077080.9	ENSG00000077080	ACTL6B	0.0217712447825243	1.46293613959828	0.5075518950426	0.612072491581072	0.940678957240925	Junction	Hippocampus
chr6:36871873-36874716(-)	ENSG00000137168.7	ENSG00000137168	PPIL1	0.0221381405920404	2.07564380033399	0.507549119570025	0.61207443653659	0.940678957240925	Junction	Hippocampus
chr22:37373775-37373855(-)				0.0501606807015113	-0.746837993677381	0.507525253857143	0.612091160918897	0.940694498245923	Junction	Hippocampus
chr14:70010947-70011484(+)	ENSG00000198732.10	ENSG00000198732	SMOC1	-0.0262077646369798	1.85509886914199	-0.507514364887457	0.612098791652671	0.94069606345973	Junction	Hippocampus
chr1:39438009-39439273(+)	ENSG00000127603.23	ENSG00000127603	MACF1	-0.0128828335994023	4.50381144062135	-0.507501462415778	0.612107833455968	0.940699797200131	Junction	Hippocampus
chr2:151441992-151443258(+)	ENSG00000080345.17	ENSG00000080345	RIF1	-0.0184772461337033	1.79412942009066	-0.507471897961789	0.612128551878812	0.940703617697014	Junction	Hippocampus
chr11:15989231-16014941(-)	ENSG00000110693.16	ENSG00000110693	SOX6	0.0332590704773866	0.46482461579618	0.507461324115151	0.612135961982227	0.940703617697014	Junction	Hippocampus
chr3:11348036-11358417(+)	ENSG00000197548.12	ENSG00000197548	ATG7	-0.0250883819441019	0.591481526078421	-0.507459987698811	0.612136898539528	0.940703617697014	Junction	Hippocampus
chr1:67052080-67052770(-)	ENSG00000116704.7	ENSG00000116704	SLC35D1	0.0286387876516921	0.893887954000219	0.507446820941734	0.612146125804697	0.940703617697014	Junction	Hippocampus
chr8:143381345-143381571(+)	ENSG00000158106.13	ENSG00000158106	RHPN1	-0.0324043012960673	0.815656210497683	-0.507414850874606	0.612168530689233	0.940703617697014	Junction	Hippocampus
chr3:52548236-52550420(-)	ENSG00000163939.18	ENSG00000163939	PBRM1	0.0220533013152568	1.06973162235603	0.507405979510568	0.612174747878264	0.940703617697014	Junction	Hippocampus
chr21:33517142-33517356(-)	ENSG00000159131.16	ENSG00000159131	GART	-0.0220658409890516	1.68241716723096	-0.507401449697244	0.612177922452268	0.940703617697014	Junction	Hippocampus
chr7:55398631-55399956(+)	ENSG00000132434.9	ENSG00000132434	LANCL2	-0.020335954088406	2.60595002555953	-0.507395928663713	0.612181791700966	0.940703617697014	Junction	Hippocampus
chr11:94678956-94679385(-)	ENSG00000255929.5	ENSG00000255929		0.053419447537133	-0.865766780742127	0.507389559729917	0.612186255188308	0.940703617697014	Junction	Hippocampus
chr4:153710490-153712474(-)	ENSG00000145428.14	ENSG00000145428	RNF175	0.0221109994656449	2.26723306151451	0.507388330280341	0.612187116814978	0.940703617697014	Junction	Hippocampus
chr19:56390502-56391743(-)	ENSG00000018869.16	ENSG00000018869	ZNF582	0.0445005409293633	-0.569933610384511	0.507357609955763	0.61220864650312	0.940703617697014	Junction	Hippocampus
chr11:125331926-125351283(+)	ENSG00000165495.15	ENSG00000165495	PKNOX2	-0.041708432513924	0.0273704342610956	-0.507347478471387	0.612215747012869	0.940703617697014	Junction	Hippocampus
chr9:2828779-2829773(-)	ENSG00000080608.9	ENSG00000080608	PUM3	0.0187599719872745	1.82885321321452	0.507341493740087	0.612219941345647	0.940703617697014	Junction	Hippocampus
chr1:30968493-30974650(-)	ENSG00000134644.15	ENSG00000134644	PUM1	-0.0170155742871435	3.1043880897771	-0.507331628067427	0.612226855621137	0.940703617697014	Junction	Hippocampus
chr13:101104951-101107486(-)	ENSG00000102452.15	ENSG00000102452	NALCN	-0.019725099641974	1.90434486696539	-0.507331492441105	0.612226950673971	0.940703617697014	Junction	Hippocampus
chr8:143160268-143160545(-)	ENSG00000176956.12	ENSG00000176956	LY6H	-0.0682504440423194	-1.29769301647296	-0.507304380962165	0.612245951710755	0.940703617697014	Junction	Hippocampus
chr4:142030303-142082030(-)	ENSG00000109452.12	ENSG00000109452	INPP4B	0.0437143505454948	-0.331292918131685	0.507300863997822	0.612248416588795	0.940703617697014	Junction	Hippocampus
chr7:137391337-137395597(-)	ENSG00000157680.15	ENSG00000157680	DGKI	0.0258900842823813	1.60296230983298	0.5072991606855	0.612249610363397	0.940703617697014	Junction	Hippocampus
chr20:5115573-5117469(-)	ENSG00000132646.10	ENSG00000132646	PCNA	-0.0183502521503629	2.16017502109372	-0.507298955939845	0.61224975386044	0.940703617697014	Junction	Hippocampus
chr13:75840111-75840390(+)	ENSG00000136153.19	ENSG00000136153	LMO7	0.0271797044857458	2.26695699922197	0.507294629709857	0.612252785924418	0.940703617697014	Junction	Hippocampus
chr16:2048066-2048586(+)	ENSG00000103197.16	ENSG00000103197	TSC2	-0.0341514192558374	0.50916938883465	-0.507288115378719	0.612257351544659	0.940703617697014	Junction	Hippocampus
chr14:34783233-34783761(-)	ENSG00000198604.10	ENSG00000198604	BAZ1A	-0.0398833732268968	-0.420094364184236	-0.507277951026063	0.612264475341402	0.940703617697014	Junction	Hippocampus
chr7:100562380-100562593(+)	ENSG00000106351.12	ENSG00000106351	AGFG2	0.0290417229472424	0.482268218017491	0.507266998472765	0.612272151598307	0.940703617697014	Junction	Hippocampus
chr16:70023679-70024585(-)	ENSG00000196696.12	ENSG00000196696	PDXDC2P	-0.033148092410602	1.70636322718838	-0.507255890664345	0.612279936711679	0.940703617697014	Junction	Hippocampus
chr15:34147290-34147379(-)	ENSG00000134152.10	ENSG00000134152	KATNBL1	-0.0284310724611981	0.373996674740539	-0.507255544536466	0.612280179302523	0.940703617697014	Junction	Hippocampus
chr3:51075441-51089242(+)	ENSG00000088538.12	ENSG00000088538	DOCK3	0.0174787312832078	3.1655407852484	0.507238049643482	0.612292441013761	0.940703617697014	Junction	Hippocampus
chr6:57099142-57124733(+)	ENSG00000112200.16	ENSG00000112200	ZNF451	0.0200269235210155	2.22298065985584	0.507222206425547	0.612303545203391	0.940703617697014	Junction	Hippocampus
chr9:35057223-35057375(-)	ENSG00000165280.15	ENSG00000165280	VCP	0.0120303242250926	4.2416534448247	0.50722140447843	0.612304107274213	0.940703617697014	Junction	Hippocampus
chr7:139360323-139376061(+)	ENSG00000146963.17	ENSG00000146963	LUC7L2	0.025808563747647	1.19933897646861	0.50721841115795	0.612306205242632	0.940703617697014	Junction	Hippocampus
chr12:123672133-123673614(+)	ENSG00000168778.11	ENSG00000168778	TCTN2	0.0362521661272853	0.111883964126773	0.507214866791327	0.612308689434233	0.940703617697014	Junction	Hippocampus
chr16:1763784-1764114(+)	ENSG00000138834.12	ENSG00000138834	MAPK8IP3	-0.0226286108746071	2.9049891896306	-0.50720031271904	0.612318890204714	0.940709130634043	Junction	Hippocampus
chr17:41818528-41819209(+)	ENSG00000141756.18	ENSG00000141756	FKBP10	-0.0400355641788877	-0.171126197856995	-0.50718270614411	0.61233123053765	0.940717930438957	Junction	Hippocampus
chr14:24270459-24270836(-)	ENSG00000100949.14	ENSG00000100949	RABGGTA	0.0259265790500358	0.997342945438679	0.50709914489242	0.612389799576676	0.940791564429913	Junction	Hippocampus
chr21:42768293-42769026(+)	ENSG00000160191.17	ENSG00000160191	PDE9A	0.0333576738167353	0.404336731235834	0.50709545459031	0.612392386209061	0.940791564429913	Junction	Hippocampus
chr1:156657097-156657674(+)	ENSG00000132692.18	ENSG00000132692	BCAN	0.0213801066453728	3.55890792610544	0.507069359592721	0.612410677035834	0.940793148871719	Junction	Hippocampus
chr8:47864764-47877723(-)	ENSG00000253729.7	ENSG00000253729	PRKDC	-0.0181730353460211	2.55957706253009	-0.507057040037407	0.612419312294392	0.940793148871719	Junction	Hippocampus
chr1:1637884-1638499(-)	ENSG00000248333.8	ENSG00000248333	CDK11B	0.0278437568396303	1.35520387916903	0.507043472024045	0.612428822708611	0.940793148871719	Junction	Hippocampus
chr8:90044996-90051676(+)	ENSG00000104325.6	ENSG00000104325	DECR1	0.0164638486024187	3.20409333896254	0.507034494634928	0.612435115389479	0.940793148871719	Junction	Hippocampus
chr2:195713554-195716636(+)	ENSG00000196950.13	ENSG00000196950	SLC39A10	0.0231281839349276	3.60567382502395	0.507028299282734	0.612439458024512	0.940793148871719	Junction	Hippocampus
chr6:83067780-83096730(+)	ENSG00000083097.14	ENSG00000083097	DOPEY1	-0.0260618362819718	1.15162322526777	-0.507014947939698	0.612448816701159	0.940793148871719	Junction	Hippocampus
chr14:24413099-24413315(+)	ENSG00000205978.5	ENSG00000205978	NYNRIN	-0.0509391723843022	-0.753876230341998	-0.507014939688057	0.6124488224852	0.940793148871719	Junction	Hippocampus
chr10:93333914-93335920(-)	ENSG00000138119.16	ENSG00000138119	MYOF	-0.0408485294698669	-0.437980872103795	-0.507014163991008	0.612449366215064	0.940793148871719	Junction	Hippocampus
chr2:55268740-55269168(-)	ENSG00000085760.14	ENSG00000085760	MTIF2	0.0247739870746905	1.26987855399799	0.507000372075443	0.612459033783273	0.940793148871719	Junction	Hippocampus
chr18:35702996-35703508(+)	ENSG00000141429.13	ENSG00000141429	GALNT1	-0.0183431170926994	2.49460358605868	-0.506998041185728	0.612460667648235	0.940793148871719	Junction	Hippocampus
chr10:6228219-6231262(+)	ENSG00000170525.18	ENSG00000170525	PFKFB3	0.0503956258286377	-0.997241833275989	0.506990205520873	0.612466160165206	0.940793148871719	Junction	Hippocampus
chr5:177304078-177304624(+)	ENSG00000169230.9	ENSG00000169230	PRELID1	-0.0198952885921192	2.63495122816441	-0.506934484645372	0.612505219109242	0.940825049367617	Junction	Hippocampus
chr17:36310783-36313436(+)	ENSG00000261499.2	ENSG00000261499	CH17-260O16.1	0.0974109366339091	1.19446377449128	0.506922921837644	0.612513324487594	0.940825049367617	Junction	Hippocampus
chr22:24083390-24084578(+)	ENSG00000099991.17	ENSG00000099991	CABIN1	0.0178314273660345	2.0467158667641	0.50691937170067	0.612515813097151	0.940825049367617	Junction	Hippocampus
chr1:18367-24737(-)	ENSG00000227232.5	ENSG00000227232	WASH7P	0.0506199400454619	0.19399931605128	0.506906271844873	0.612524996000355	0.940825049367617	Junction	Hippocampus
chr15:22523202-22523346(+)				-0.0719151994425692	-0.999504260729195	-0.506881508200485	0.612542355301068	0.940825049367617	Junction	Hippocampus
chr4:39774934-39778359(+)	ENSG00000078140.13	ENSG00000078140	UBE2K	0.0952234808086145	-0.827350094368089	0.506860962446544	0.612556758028688	0.940825049367617	Junction	Hippocampus
chr9:33364109-33364707(+)	ENSG00000086102.18	ENSG00000086102	NFX1	0.0241750529403047	1.12713506236999	0.506855425382588	0.612560639577763	0.940825049367617	Junction	Hippocampus
chr9:15190663-15191189(-)	ENSG00000155158.20	ENSG00000155158	TTC39B	-0.0362029824766294	0.28183134803316	-0.506833580624862	0.612575953124688	0.940825049367617	Junction	Hippocampus
chr2:241498785-241498988(-)	ENSG00000115694.14	ENSG00000115694	STK25	-0.0120735980430908	4.05352966963908	-0.506831866739422	0.612577154594736	0.940825049367617	Junction	Hippocampus
chr2:216676883-216678111(-)	ENSG00000115461.4	ENSG00000115461	IGFBP5	-0.0267330203885716	2.44010355104478	-0.506818384233099	0.612586606154131	0.940825049367617	Junction	Hippocampus
chr17:3489343-3494349(+)	ENSG00000108381.10	ENSG00000108381	ASPA	0.0321980634917983	1.82184368449833	0.506812420235272	0.612590787079894	0.940825049367617	Junction	Hippocampus
chr6:110219480-110219735(+)	ENSG00000168438.14	ENSG00000168438	CDC40	0.0181010399750537	3.43688053042572	0.506808965676829	0.612593208825735	0.940825049367617	Junction	Hippocampus
chr12:122341698-122352725(-)	ENSG00000130779.19	ENSG00000130779	CLIP1	-0.0293681686133534	1.04878005740613	-0.506808291481352	0.612593681456849	0.940825049367617	Junction	Hippocampus
chr7:30791575-30828678(+)	ENSG00000254959.6	ENSG00000254959	INMT-FAM188B	-0.037181230983091	0.0601760867648151	-0.506796048851566	0.612602263933187	0.940825049367617	Junction	Hippocampus
chr2:37094196-37095436(+)	ENSG00000152133.14	ENSG00000152133	GPATCH11	0.021392792745816	1.51399361884474	0.506776264612244	0.6126161334326	0.940825049367617	Junction	Hippocampus
chr17:68887131-68887335(-)	ENSG00000141338.13	ENSG00000141338	ABCA8	0.0355033521886126	1.71836994593494	0.506774049234211	0.612617686504996	0.940825049367617	Junction	Hippocampus
chr16:31722753-31723060(+)	ENSG00000197302.10	ENSG00000197302	ZNF720	-0.0451176705555601	-0.158837684162204	-0.506752540501488	0.612632765114503	0.940825049367617	Junction	Hippocampus
chr14:102428383-102431795(+)	ENSG00000196663.15	ENSG00000196663	TECPR2	-0.0186839771402183	1.95174751410883	-0.506742846715836	0.612639560957305	0.940825049367617	Junction	Hippocampus
chr7:45101615-45101824(-)	ENSG00000136270.13	ENSG00000136270	TBRG4	-0.0281083849981088	0.471280623080157	-0.506735287106013	0.612644860656192	0.940825049367617	Junction	Hippocampus
chr13:26686743-26686765(+)				0.208625821776905	-0.697043355760046	0.506734477680319	0.612645428108966	0.940825049367617	Junction	Hippocampus
chr11:34090679-34091905(+)	ENSG00000135387.20	ENSG00000135387	CAPRIN1	0.0129009449100626	4.24554365351457	0.506730384780864	0.612648297464433	0.940825049367617	Junction	Hippocampus
chr12:906344-907846(+)	ENSG00000060237.16	ENSG00000060237	WNK1	0.031999824425067	1.67832435473944	0.506728328886951	0.612649738765328	0.940825049367617	Junction	Hippocampus
chr17:59910612-59912683(+)	ENSG00000108443.13	ENSG00000108443	RPS6KB1	0.0197609425989148	1.77969079277913	0.506703535670828	0.612667120366557	0.940825049367617	Junction	Hippocampus
chr8:53229830-53234758(-)	ENSG00000082556.10	ENSG00000082556	OPRK1	-0.0619858844655843	-0.725507360198455	-0.506692729129102	0.612674696499302	0.940825049367617	Junction	Hippocampus
chr12:14456635-14457206(+)	ENSG00000171681.12	ENSG00000171681	ATF7IP	0.0169592701149539	2.83154734968261	0.50668526659094	0.61267992827866	0.940825049367617	Junction	Hippocampus
chr7:24866238-24870731(-)	ENSG00000070882.12	ENSG00000070882	OSBPL3	0.0364325016376557	1.00579431906612	0.506676157662592	0.612686314323562	0.940825049367617	Junction	Hippocampus
chr6:70156724-70161899(+)	ENSG00000082293.12	ENSG00000082293	COL19A1	-0.0535104623361355	-0.165091402645635	-0.506674670692741	0.612687356804238	0.940825049367617	Junction	Hippocampus
chr2:108772582-108772867(+)	ENSG00000153201.15	ENSG00000153201	RANBP2	0.0167942227411018	3.81896367482296	0.506669088170641	0.612691270590285	0.940825049367617	Junction	Hippocampus
chr19:12731422-12734312(-)	ENSG00000123144.10	ENSG00000123144	C19orf43	-0.0174247103679024	3.10582185319026	-0.506664853853321	0.612694239186385	0.940825049367617	Junction	Hippocampus
chr6:13620330-13620407(+)	ENSG00000225921.6	ENSG00000225921	NOL7	-0.0149417678702928	3.00779914308079	-0.50666254389425	0.61269585865568	0.940825049367617	Junction	Hippocampus
chr11:47290817-47293882(+)	ENSG00000110514.19	ENSG00000110514	MADD	-0.0246860739073573	1.88012087368832	-0.506643816451586	0.612708988187152	0.940825049367617	Junction	Hippocampus
chr6:99323668-99333350(-)	ENSG00000146267.11	ENSG00000146267	FAXC	0.0289697083689567	1.10360649077356	0.506641702617072	0.612710470172926	0.940825049367617	Junction	Hippocampus
chr6:165290068-165293412(-)	ENSG00000112539.14	ENSG00000112539	C6orf118	-0.0492694388948264	-0.415820764580004	-0.506640391548644	0.61271138934916	0.940825049367617	Junction	Hippocampus
chr12:106733086-106747436(+)	ENSG00000111783.12	ENSG00000111783	RFX4	-0.0316074638922736	1.26361968914911	-0.506630947777773	0.612718010295294	0.940825049367617	Junction	Hippocampus
chr17:34929035-34930948(-)	ENSG00000132141.13	ENSG00000132141	CCT6B	-0.0446552322506488	-0.303663711061534	-0.506630407234855	0.612718389266222	0.940825049367617	Junction	Hippocampus
chr3:36889961-36892201(-)	ENSG00000168016.13	ENSG00000168016	TRANK1	-0.0289375790531344	1.0687541242448	-0.506615267772346	0.612729003481679	0.940831192854133	Junction	Hippocampus
chr13:75804542-75807479(+)	ENSG00000136153.19	ENSG00000136153	LMO7	0.0466598734443599	0.0730719711600214	0.506595163484402	0.612743098642101	0.940835869372024	Junction	Hippocampus
chr10:62069798-62085701(+)	ENSG00000150347.14	ENSG00000150347	ARID5B	0.0309602164782535	1.39560786992954	0.506592058376132	0.612745275653151	0.940835869372024	Junction	Hippocampus
chr2:162273945-162276686(-)	ENSG00000115267.5	ENSG00000115267	IFIH1	-0.0538365310627451	-0.812448271271692	-0.506527566866079	0.612790491834533	0.940841167798739	Junction	Hippocampus
chr1:77166831-77169259(-)	ENSG00000142892.14	ENSG00000142892	PIGK	-0.0174186809466805	2.38018827362312	-0.506526425538622	0.61279129205349	0.940841167798739	Junction	Hippocampus
chr11:129865984-129869493(-)	ENSG00000170322.14	ENSG00000170322	NFRKB	0.0281606394515836	0.444856999076013	0.506510401548049	0.612802527003463	0.940841167798739	Junction	Hippocampus
chr1:202333094-202333236(-)	ENSG00000077152.9	ENSG00000077152	UBE2T	0.0308768206510804	0.798199970793344	0.506508720047612	0.612803705964351	0.940841167798739	Junction	Hippocampus
chr6:83580585-83582221(-)	ENSG00000065609.14	ENSG00000065609	SNAP91	0.0346327741166758	1.54071528675284	0.506507654822605	0.612804452832725	0.940841167798739	Junction	Hippocampus
chr7:76990370-77000308(+)	ENSG00000265479.6	ENSG00000265479	DTX2P1-UPK3BP1-PMS2P11	0.0488810367920321	-0.641185189878827	0.506500506023912	0.612809465128482	0.940841167798739	Junction	Hippocampus
chr16:81660947-81664268(+)	ENSG00000153815.16	ENSG00000153815	CMIP	-0.0186995687108047	2.87500360982146	-0.506496717306168	0.612812121550545	0.940841167798739	Junction	Hippocampus
chr5:135369604-135370035(-)	ENSG00000113648.16	ENSG00000113648	H2AFY	0.0143707146509466	3.05082184944912	0.506496243826635	0.612812453526408	0.940841167798739	Junction	Hippocampus
chr1:154551493-154551770(-)	ENSG00000160714.9	ENSG00000160714	UBE2Q1	0.0129021028146478	3.23114556648854	0.506491172173379	0.612816009474897	0.940841167798739	Junction	Hippocampus
chr1:37496605-37501803(-)	ENSG00000163875.15	ENSG00000163875	MEAF6	0.0451967964781628	-0.428151107977278	0.506488535062012	0.61281785846773	0.940841167798739	Junction	Hippocampus
chr18:76912348-76913746(+)	ENSG00000130856.15	ENSG00000130856	ZNF236	0.0231189656691646	1.02547057346855	0.506483380298033	0.612821472702844	0.940841167798739	Junction	Hippocampus
chr2:135961499-135979273(-)	ENSG00000115866.10	ENSG00000115866	DARS	-0.0161288972877695	3.15287958772646	-0.506448149750245	0.61284617466559	0.940868938324738	Junction	Hippocampus
chr5:53603531-53646232(+)	ENSG00000164258.11	ENSG00000164258	NDUFS4	0.0134045499100033	3.51097126593236	0.506402006738589	0.612878528590267	0.940876259030507	Junction	Hippocampus
chr8:144532397-144533125(-)	ENSG00000147799.11	ENSG00000147799	ARHGAP39	0.0258087959601653	0.710439433815969	0.506386810899072	0.61288918356663	0.940876259030507	Junction	Hippocampus
chr12:113128179-113130884(-)	ENSG00000111344.11	ENSG00000111344	RASAL1	0.025899556675064	1.75174232561825	0.506384498136111	0.612890805230516	0.940876259030507	Junction	Hippocampus
chrM:2822-5817(+)				-0.189226271395833	-0.399994576296586	-0.506382829107335	0.612891975521838	0.940876259030507	Junction	Hippocampus
chr5:17266840-17276632(+)				0.163711784589304	-2.79906641934549	0.506381706755177	0.612892762494441	0.940876259030507	Junction	Hippocampus
chr15:80928938-80929018(+)	ENSG00000103888.15	ENSG00000103888	CEMIP	-0.0685916934292431	-0.189800309314945	-0.506360315292288	0.612907761878793	0.940876259030507	Junction	Hippocampus
chr5:70422200-70422872(+)	ENSG00000226259.10	ENSG00000226259	GTF2H2B	0.115613408798619	-0.246119145405282	0.506347965211199	0.612916421651138	0.940876259030507	Junction	Hippocampus
chr12:107001949-107005105(-)	ENSG00000008405.11	ENSG00000008405	CRY1	0.0295987977242846	1.15884224410639	0.506342065464149	0.612920558522994	0.940876259030507	Junction	Hippocampus
chr17:76156322-76158392(-)	ENSG00000141576.14	ENSG00000141576	RNF157	-0.0217014026010237	2.91939244015214	-0.506333849648154	0.612926319430942	0.940876259030507	Junction	Hippocampus
chr2:61488772-61490641(-)	ENSG00000082898.16	ENSG00000082898	XPO1	-0.0201739043658183	3.68924830237808	-0.506332088703573	0.612927554203643	0.940876259030507	Junction	Hippocampus
chr11:70487721-70489327(-)	ENSG00000162105.17	ENSG00000162105	SHANK2	-0.0366256671658293	-0.0380270333607898	-0.506318533630267	0.612937059045358	0.940876259030507	Junction	Hippocampus
chr22:26663399-26665530(+)	ENSG00000225783.6	ENSG00000225783	MIAT	0.0263621505102404	3.82403891091297	0.506314533705516	0.612939863812258	0.940876259030507	Junction	Hippocampus
chr12:24818050-24829822(-)	ENSG00000060982.14	ENSG00000060982	BCAT1	-0.0279698790793841	2.47761854342435	-0.506303347294219	0.612947707809072	0.940876259030507	Junction	Hippocampus
chr16:18811868-18811947(-)	ENSG00000157106.16	ENSG00000157106	SMG1	-0.0151334318103398	3.24490177675339	-0.506300964886226	0.612949378377454	0.940876259030507	Junction	Hippocampus
chr9:70784280-70827846(-)	ENSG00000083067.22	ENSG00000083067	TRPM3	0.0314137967285707	2.18423777977942	0.506299869749693	0.612950146298854	0.940876259030507	Junction	Hippocampus
chr11:35735446-35806357(+)	ENSG00000166326.6	ENSG00000166326	TRIM44	0.0131281550198138	4.32272387500503	0.506271671872054	0.612969919097869	0.940894422463531	Junction	Hippocampus
chrX:133339342-133414805(-)	ENSG00000076716.8	ENSG00000076716	GPC4	-0.0415413397177613	0.190195215065323	-0.50626129714317	0.612977194093482	0.940894422463531	Junction	Hippocampus
chr15:74418953-74433740(-)	ENSG00000138623.9	ENSG00000138623	SEMA7A	0.0348395187520469	0.238613737825443	0.506254699963001	0.612981820206023	0.940894422463531	Junction	Hippocampus
chr12:121004490-121005002(-)	ENSG00000157895.11	ENSG00000157895	C12orf43	0.0388086173836655	-0.618663552590544	0.506237012591395	0.612994223122648	0.940901734227436	Junction	Hippocampus
chr16:18520680-18520764(-)	ENSG00000185164.14	ENSG00000185164	NOMO2	0.0221852131494051	3.76859700312103	0.50622904369656	0.612999811187601	0.940901734227436	Junction	Hippocampus
chr2:240011697-240014738(-)	ENSG00000130414.11	ENSG00000130414	NDUFA10	0.0158219859861964	3.5597697847118	0.506213990069625	0.613010367373627	0.940907785497524	Junction	Hippocampus
chr1:37874156-37875605(-)	ENSG00000204084.12	ENSG00000204084	INPP5B	-0.0269632427403288	0.859804227787433	-0.506192375838445	0.613025524250302	0.940920898147217	Junction	Hippocampus
chrX:38160197-38160932(-)	ENSG00000101955.14	ENSG00000101955	SRPX	0.0460832043771986	0.23804005160124	0.506177586240012	0.613035895481518	0.940926665199519	Junction	Hippocampus
chr12:438555-440616(+)	ENSG00000120647.9	ENSG00000120647	CCDC77	0.0429635868515793	-0.631733165548563	0.506127436126964	0.613071063913296	0.940957192438609	Junction	Hippocampus
chr2:96265490-96265868(-)	ENSG00000135956.8	ENSG00000135956	TMEM127	-0.0438843230664929	-0.330449625223601	-0.506121325285366	0.613075349283136	0.940957192438609	Junction	Hippocampus
chr1:62821210-62829039(+)	ENSG00000125703.14	ENSG00000125703	ATG4C	0.0228169001712276	1.49299077955431	0.506120929204184	0.613075627044738	0.940957192438609	Junction	Hippocampus
chr10:110502870-110506934(+)	ENSG00000138166.5	ENSG00000138166	DUSP5	0.0502735509859818	0.179759071679267	0.506111383982143	0.613082320881683	0.940957314794349	Junction	Hippocampus
chr2:241499415-241500172(-)	ENSG00000115694.14	ENSG00000115694	STK25	-0.0139245832352232	3.81704614768621	-0.506074116827846	0.613108455759878	0.940977118504005	Junction	Hippocampus
chr2:25767727-25768741(-)	ENSG00000143970.16	ENSG00000143970	ASXL2	0.0182779872001019	1.71697841702628	0.506065869960169	0.613114239227213	0.940977118504005	Junction	Hippocampus
chr17:39710482-39711927(+)	ENSG00000141736.13	ENSG00000141736	ERBB2	-0.0329483085443485	0.309855155146174	-0.506054176527777	0.613122439786362	0.940977118504005	Junction	Hippocampus
chr8:144200542-144220599(+)	ENSG00000179832.17	ENSG00000179832	MROH1	0.0279662013344276	0.927767993403451	0.506042396347455	0.613130701230668	0.940977118504005	Junction	Hippocampus
chr3:65375946-65379260(-)	ENSG00000151276.23	ENSG00000151276	MAGI1	0.050398881679114	-0.96832529905625	0.506041493417399	0.613131334457848	0.940977118504005	Junction	Hippocampus
chr14:49853821-49862757(-)				0.188402225974479	-0.509635627496902	0.506025145108728	0.61314279961907	0.940977118504005	Junction	Hippocampus
chr12:12821727-12821964(+)	ENSG00000178878.12	ENSG00000178878	APOLD1	-0.0211494012004404	1.5157020847962	-0.506021460182771	0.613145383891586	0.940977118504005	Junction	Hippocampus
chr2:39315389-39325517(-)	ENSG00000011566.14	ENSG00000011566	MAP4K3	0.0146215615934494	2.81482797823991	0.506017368371803	0.613148253521964	0.940977118504005	Junction	Hippocampus
chr17:43057136-43063332(-)	ENSG00000012048.20	ENSG00000012048	BRCA1	0.0498763679274062	-0.918346323805656	0.505999975816872	0.613160451171424	0.940977118504005	Junction	Hippocampus
chr12:70278275-70310894(+)	ENSG00000111596.11	ENSG00000111596	CNOT2	-0.015777156863349	2.56965003022845	-0.505983722615403	0.613171849873105	0.940977118504005	Junction	Hippocampus
chr3:41225573-41225659(+)	ENSG00000168036.16	ENSG00000168036	CTNNB1	0.0123718705225315	5.1945713066394	0.505977181470044	0.613176437338262	0.940977118504005	Junction	Hippocampus
chr5:143298813-143300484(-)	ENSG00000113580.14	ENSG00000113580	NR3C1	0.0209502685732779	2.15780537090424	0.505961052827865	0.61318774881434	0.940977118504005	Junction	Hippocampus
chr2:74464723-74464895(-)	ENSG00000115275.11	ENSG00000115275	MOGS	-0.0398678396451391	-0.331288361429051	-0.50595729875093	0.613190381668674	0.940977118504005	Junction	Hippocampus
chr9:26980620-26984256(+)	ENSG00000096872.15	ENSG00000096872	IFT74	0.0298414494268857	0.65331182872992	0.50595674319205	0.613190771300328	0.940977118504005	Junction	Hippocampus
chr7:121983823-121983966(+)	ENSG00000106278.11	ENSG00000106278	PTPRZ1	-0.0218712895672858	4.26934499816004	-0.505929384917971	0.613209958690491	0.940977118504005	Junction	Hippocampus
chr12:49185991-49186309(-)	ENSG00000167552.13	ENSG00000167552	TUBA1A	0.019347365911246	6.45324319572807	0.505929314367584	0.613210008170485	0.940977118504005	Junction	Hippocampus
chr1:43431524-43431715(+)	ENSG00000198198.14	ENSG00000198198	SZT2	0.0316798227910855	0.348746801560642	0.505919191254715	0.613217107959311	0.940977118504005	Junction	Hippocampus
chr8:30681038-30681929(-)	ENSG00000104687.12	ENSG00000104687	GSR	0.0157375736323506	2.64751655637231	0.505914961976891	0.613220074150548	0.940977118504005	Junction	Hippocampus
chr9:37948755-37955882(-)	ENSG00000255872.3	ENSG00000255872	RP11-613M10.9	-0.0302159430356663	0.731884510482622	-0.505906633516204	0.613225915309906	0.940977118504005	Junction	Hippocampus
chr4:75970379-75971356(-)	ENSG00000198301.11	ENSG00000198301	SDAD1	-0.0184698631947558	3.03393163782703	-0.505900213629826	0.613230417909003	0.940977118504005	Junction	Hippocampus
chr7:31084835-31085309(+)	ENSG00000078549.14	ENSG00000078549	ADCYAP1R1	-0.0268084936066756	3.02784829978489	-0.505894930295334	0.61323412339634	0.940977118504005	Junction	Hippocampus
chr9:68479554-68483864(+)	ENSG00000154330.12	ENSG00000154330	PGM5	0.0494452917044666	-0.329772730595877	0.505885203198176	0.613240945559981	0.940977437524572	Junction	Hippocampus
chr5:79649191-79668891(+)	ENSG00000164329.13	ENSG00000164329	PAPD4	-0.042933680766528	-0.333922843175882	-0.505866732159575	0.613253900437116	0.94097784542092	Junction	Hippocampus
chr1:86112621-86115324(-)	ENSG00000171502.14	ENSG00000171502	COL24A1	0.0585005330217339	0.971789653500751	0.505865962982983	0.61325443991067	0.94097784542092	Junction	Hippocampus
chr14:103133804-103135218(+)	ENSG00000185215.8	ENSG00000185215	TNFAIP2	-0.0425038789637623	0.0900787636886228	-0.505816520471419	0.613289117599939	0.940998435403861	Junction	Hippocampus
chr4:38929334-38931450(+)	ENSG00000197712.11	ENSG00000197712	FAM114A1	-0.0317499525845228	0.635504112939139	-0.50580853307628	0.613294719832295	0.940998435403861	Junction	Hippocampus
chrX:11765730-11768572(+)	ENSG00000005302.17	ENSG00000005302	MSL3	-0.0251838277527096	0.838552873896195	-0.505793172210041	0.613305493764164	0.940998435403861	Junction	Hippocampus
chr1:26170184-26170417(+)	ENSG00000142684.8	ENSG00000142684	ZNF593	-0.0301318721896479	0.470232854363787	-0.505789742599416	0.613307899264386	0.940998435403861	Junction	Hippocampus
chr1:85895903-85896020(-)	ENSG00000171502.14	ENSG00000171502	COL24A1	0.0551207174659464	1.26207988748385	0.505782002817831	0.613313327897854	0.940998435403861	Junction	Hippocampus
chr10:42523739-42550556(-)	ENSG00000234420.7	ENSG00000234420	ZNF37BP	0.0313731307693255	0.831638035226849	0.505781189608124	0.613313898279196	0.940998435403861	Junction	Hippocampus
chr12:2634381-2648474(+)	ENSG00000151067.21	ENSG00000151067	CACNA1C	0.0378446985602497	0.412026875742795	0.505780816946235	0.613314159662514	0.940998435403861	Junction	Hippocampus
chr12:6967780-6967891(-)	ENSG00000215021.8	ENSG00000215021	PHB2	0.0167296032048395	3.07451059442178	0.505770490211411	0.613321402806007	0.940999400056043	Junction	Hippocampus
chr11:117482163-117503844(-)	ENSG00000177103.13	ENSG00000177103	DSCAML1	-0.0287919362978164	0.799152217322122	-0.505755600610297	0.613331846398138	0.941005274980384	Junction	Hippocampus
chr17:81979240-81983553(+)	ENSG00000169696.15	ENSG00000169696	ASPSCR1	0.0306602498458153	0.681952614176064	0.505730862194508	0.613349198140252	0.941021748502841	Junction	Hippocampus
chr17:2337746-2343544(+)	ENSG00000141258.12	ENSG00000141258	SGSM2	-0.0217488291369838	2.93181784186543	-0.505699899770677	0.613370915762779	0.941041581210475	Junction	Hippocampus
chrX:23856383-23858641(-)	ENSG00000184831.13	ENSG00000184831	APOO	0.0184713856523525	2.83489493998328	0.505676683363736	0.613387200407881	0.941041581210475	Junction	Hippocampus
chr17:41755896-41756174(-)	ENSG00000173801.16	ENSG00000173801	JUP	-0.0379722112931545	-0.23351131657154	-0.505650397509087	0.61340563828174	0.941041581210475	Junction	Hippocampus
chr3:100820304-100821053(-)	ENSG00000154175.16	ENSG00000154175	ABI3BP	-0.0516708977545976	-0.333899403064437	-0.5056402967068	0.613412723424594	0.941041581210475	Junction	Hippocampus
chr2:240721039-240721806(-)	ENSG00000130294.14	ENSG00000130294	KIF1A	0.0136709812582911	4.54460223937596	0.505618475318117	0.613428030021238	0.941041581210475	Junction	Hippocampus
chr3:125489464-125497340(-)	ENSG00000114520.10	ENSG00000114520	SNX4	-0.0191067759390106	2.4282796887903	-0.505609936431646	0.613434019662783	0.941041581210475	Junction	Hippocampus
chr9:97656086-97658639(+)	ENSG00000136937.12	ENSG00000136937	NCBP1	-0.0191043449514319	2.0388902816581	-0.50560741478379	0.61343578848933	0.941041581210475	Junction	Hippocampus
chr9:111440522-111442305(-)	ENSG00000136813.14	ENSG00000136813	KIAA0368	-0.0161100035488064	4.01931650817258	-0.505604455380448	0.613437864385238	0.941041581210475	Junction	Hippocampus
chr18:8807061-8812978(+)	ENSG00000168502.17	ENSG00000168502	MTCL1	0.0427316931406483	-0.504324410721651	0.505599003178845	0.613441688881532	0.941041581210475	Junction	Hippocampus
chr17:7196576-7196756(-)	ENSG00000132535.18	ENSG00000132535	DLG4	-0.0150305522882642	4.73213923075745	-0.505592775786297	0.613446057155473	0.941041581210475	Junction	Hippocampus
chr9:127804701-127806972(+)	ENSG00000136877.14	ENSG00000136877	FPGS	0.0284715248346021	0.778653142676129	0.505589851254537	0.613448108605641	0.941041581210475	Junction	Hippocampus
chr10:6219694-6220657(+)	ENSG00000170525.18	ENSG00000170525	PFKFB3	0.0256064914129658	2.92037764127739	0.505576457769533	0.613457503675653	0.941041581210475	Junction	Hippocampus
chr4:78265109-78266833(+)	ENSG00000138759.17	ENSG00000138759	FRAS1	0.0503317341966626	-0.407433238667253	0.505539954989216	0.613483109446742	0.941041581210475	Junction	Hippocampus
chr19:54429380-54429881(+)	ENSG00000167614.13	ENSG00000167614	TTYH1	0.0196026626717501	4.18191629064864	0.505534842283447	0.613486695917482	0.941041581210475	Junction	Hippocampus
chr13:77121496-77125335(-)	ENSG00000005810.17	ENSG00000005810	MYCBP2	0.0137238000067695	4.01853722508876	0.505518377706307	0.613498245584043	0.941041581210475	Junction	Hippocampus
chr5:179955670-179966805(-)	ENSG00000113269.13	ENSG00000113269	RNF130	0.0538403354831075	-0.758894438219449	0.505517590839456	0.613498797562353	0.941041581210475	Junction	Hippocampus
chr20:37397855-37400114(+)	ENSG00000197122.11	ENSG00000197122	SRC	-0.0269420261582679	0.730441627161737	-0.50551517160808	0.613500494627529	0.941041581210475	Junction	Hippocampus
chr2:240134006-240136221(-)	ENSG00000172428.10	ENSG00000172428	COPS9	0.0212221302227598	4.88019383607959	0.505498401652307	0.613512258630981	0.941041581210475	Junction	Hippocampus
chr5:140507999-140509636(+)	ENSG00000131503.20	ENSG00000131503	ANKHD1	-0.0175530805357585	2.29344209313347	-0.505488991236376	0.613518860013896	0.941041581210475	Junction	Hippocampus
chr16:30122007-30123039(-)	ENSG00000102882.11	ENSG00000102882	MAPK3	-0.0203086091071431	3.36899419190884	-0.505474009800433	0.613529369518145	0.941041581210475	Junction	Hippocampus
chr1:155337752-155338088(-)	ENSG00000116539.11	ENSG00000116539	ASH1L	0.01521864911025	3.46831479003129	0.505430881355979	0.613559624644702	0.941041581210475	Junction	Hippocampus
chr2:200913414-200913930(-)	ENSG00000115942.8	ENSG00000115942	ORC2	-0.0261122864946172	0.872448920075012	-0.505423167226271	0.613565036269872	0.941041581210475	Junction	Hippocampus
chr16:18346140-18346229(-)	ENSG00000205746.9	ENSG00000205746		-0.137853125475533	-2.72417680337616	-0.505412980962498	0.613572182181773	0.941041581210475	Junction	Hippocampus
chr12:116096753-116111427(-)	ENSG00000123066.7	ENSG00000123066	MED13L	-0.0144503860533468	2.94461603791275	-0.505403804766029	0.613578619538444	0.941041581210475	Junction	Hippocampus
chr2:70179643-70181162(-)	ENSG00000115998.7	ENSG00000115998	C2orf42	-0.0231719765793219	1.01644445294641	-0.505395508213302	0.613584439826351	0.941041581210475	Junction	Hippocampus
chr3:197119531-197130526(-)	ENSG00000075711.20	ENSG00000075711	DLG1	0.0158582064070123	3.69461381586491	0.505373849027128	0.613599634529464	0.941041581210475	Junction	Hippocampus
chr12:71921455-71922982(+)	ENSG00000121749.15	ENSG00000121749	TBC1D15	-0.0169752156434294	2.15992522206955	-0.505359262920539	0.61360986730513	0.941041581210475	Junction	Hippocampus
chr13:98003038-98006129(+)	ENSG00000065150.18	ENSG00000065150	IPO5	0.0153050721922581	3.76265026699259	0.50534936407219	0.613616811812345	0.941041581210475	Junction	Hippocampus
chr2:66569146-66571245(+)	ENSG00000143995.19	ENSG00000143995	MEIS1	0.0488097400456086	-0.690575652093927	0.505340185610875	0.613623250965311	0.941041581210475	Junction	Hippocampus
chr5:6374427-6377165(-)	ENSG00000133398.3	ENSG00000133398	MED10	-0.0220833742392572	1.13823951902467	-0.505335522019349	0.613626522721154	0.941041581210475	Junction	Hippocampus
chr19:3614590-3618874(-)	ENSG00000105298.13	ENSG00000105298	CACTIN	-0.0306996560758397	0.255737747541293	-0.505335226285916	0.613626730194042	0.941041581210475	Junction	Hippocampus
chr1:202894283-202894590(-)	ENSG00000117153.15	ENSG00000117153	KLHL12	-0.0173883471263493	2.01052741556027	-0.505334566175903	0.613627193296785	0.941041581210475	Junction	Hippocampus
chr2:181509808-181511698(+)	ENSG00000115232.13	ENSG00000115232	ITGA4	-0.0506318814949433	0.276059934374002	-0.505325336618783	0.613633668344634	0.941041581210475	Junction	Hippocampus
chr15:62694393-62697687(+)	ENSG00000171914.15	ENSG00000171914	TLN2	-0.0185075304652379	2.82536856072748	-0.505313355842968	0.613642073570609	0.941041581210475	Junction	Hippocampus
chr2:23754308-23754646(-)	ENSG00000119778.14	ENSG00000119778	ATAD2B	0.0356037575504086	-0.210019100127499	0.505312957215412	0.613642353232397	0.941041581210475	Junction	Hippocampus
chr21:33597402-33599149(-)	ENSG00000205758.11	ENSG00000205758	CRYZL1	-0.0182461391470605	2.17728347486136	-0.505308922305824	0.613645183973223	0.941041581210475	Junction	Hippocampus
chr18:72865242-72867263(-)	ENSG00000166342.18	ENSG00000166342	NETO1	-0.0233481966582119	2.77596107567597	-0.505296172348016	0.613654128902145	0.941041581210475	Junction	Hippocampus
chr2:128186800-128187448(+)	ENSG00000136731.12	ENSG00000136731	UGGT1	0.0178299880789857	1.83618753750835	0.505275492996876	0.613668636941647	0.941041581210475	Junction	Hippocampus
chr11:14460298-14461185(-)	ENSG00000129083.12	ENSG00000129083	COPB1	0.0151034599768118	3.27565360894303	0.5052728499346	0.613670491249263	0.941041581210475	Junction	Hippocampus
chr1:1737810-1738320(-)	ENSG00000215790.6	ENSG00000215790	SLC35E2	0.0556477398115329	0.159140166490639	0.50526540688472	0.613675713123693	0.941041581210475	Junction	Hippocampus
chr15:28220645-28222027(-)	ENSG00000128731.15	ENSG00000128731	HERC2	-0.0187970689771606	2.63693115987764	-0.505264114501277	0.613676619832514	0.941041581210475	Junction	Hippocampus
chr21:45488445-45489485(+)	ENSG00000182871.14	ENSG00000182871	COL18A1	0.0370135241194465	0.77790788505627	0.505260052634871	0.613679469555721	0.941041581210475	Junction	Hippocampus
chr22:30002994-30007113(+)	ENSG00000100330.15	ENSG00000100330	MTMR3	0.0204678269921543	1.8065249020767	0.505258081601498	0.613680852394929	0.941041581210475	Junction	Hippocampus
chr7:151055097-151055276(-)	ENSG00000164885.12	ENSG00000164885	CDK5	0.0186654584363411	2.19967586606473	0.50523004958489	0.613700519269463	0.941041581210475	Junction	Hippocampus
chr5:124701270-124744083(-)	ENSG00000168916.15	ENSG00000168916	ZNF608	-0.022500513818753	2.17355487651687	-0.505224528984429	0.613704392479167	0.941041581210475	Junction	Hippocampus
chr16:76448952-76449719(+)	ENSG00000152910.18	ENSG00000152910	CNTNAP4	0.0392727135716591	-0.0457754218723659	0.505199752708049	0.6137217754524	0.941041581210475	Junction	Hippocampus
chr6:43503707-43504760(+)	ENSG00000137221.14	ENSG00000137221	TJAP1	0.0291678951232532	0.875684247653948	0.50517635924537	0.613738188447127	0.941041581210475	Junction	Hippocampus
chr1:154171489-154172907(-)	ENSG00000143549.19	ENSG00000143549	TPM3	0.0129181380651535	4.74978578563679	0.505162030192308	0.613748241893298	0.941041581210475	Junction	Hippocampus
chr4:57010888-57010988(+)	ENSG00000047315.14	ENSG00000047315	POLR2B	0.013699397900963	3.12297024390827	0.505159993707482	0.613749670722913	0.941041581210475	Junction	Hippocampus
chr12:92828062-92832511(-)	ENSG00000102189.16	ENSG00000102189	EEA1	0.0185055328231415	2.44638639745072	0.505153311911694	0.613754358785723	0.941041581210475	Junction	Hippocampus
chr22:50313500-50313634(-)	ENSG00000205593.11	ENSG00000205593	DENND6B	-0.0227402078314318	1.15153921861466	-0.505130642747469	0.613770263979256	0.941041581210475	Junction	Hippocampus
chr16:1342815-1342912(+)	ENSG00000007516.13	ENSG00000007516	BAIAP3	-0.0338174477241592	2.55012386621908	-0.505126778785556	0.613772975039713	0.941041581210475	Junction	Hippocampus
chr12:122859831-122860046(+)	ENSG00000130787.13	ENSG00000130787	HIP1R	0.0183816352009094	3.05794507269095	0.505118979738186	0.613778447078985	0.941041581210475	Junction	Hippocampus
chr3:52766376-52768337(-)	ENSG00000114904.12	ENSG00000114904	NEK4	0.0186756327049537	2.47119576818288	0.505114797518071	0.613781381455585	0.941041581210475	Junction	Hippocampus
chr12:56617533-56630124(-)	ENSG00000076108.11	ENSG00000076108	BAZ2A	0.0402290373901455	-0.274348822638123	0.505107457387136	0.613786531536324	0.941041581210475	Junction	Hippocampus
chr9:131228332-131230629(+)	ENSG00000126883.16	ENSG00000126883	NUP214	-0.0236526794381608	0.99732737492155	-0.505105866652144	0.613787647651586	0.941041581210475	Junction	Hippocampus
chr12:6983540-7018273(-)	ENSG00000111684.10	ENSG00000111684	LPCAT3	-0.0380924785727306	-0.0642728493401918	-0.505087555955606	0.613800495140884	0.941041581210475	Junction	Hippocampus
chr17:6612149-6620787(-)	ENSG00000198920.9	ENSG00000198920	KIAA0753	0.023986923391668	1.16144125792017	0.505082148412003	0.613804289304334	0.941041581210475	Junction	Hippocampus
chr17:44863783-44864929(-)	ENSG00000108883.12	ENSG00000108883	EFTUD2	-0.0223152300219007	1.27376492683322	-0.505080969726372	0.613805116321872	0.941041581210475	Junction	Hippocampus
chr21:31153135-31154246(-)	ENSG00000156299.13	ENSG00000156299	TIAM1	-0.0237336876150915	2.76168810761446	-0.505059406244584	0.613820246293568	0.941041581210475	Junction	Hippocampus
chr18:8633328-8635532(+)	ENSG00000206418.3	ENSG00000206418	RAB12	-0.0157396298285807	3.69889162006996	-0.505055295272922	0.613823130766938	0.941041581210475	Junction	Hippocampus
chr3:50275845-50276301(+)	ENSG00000012171.18	ENSG00000012171	SEMA3B	-0.0396140205099558	0.231445704751556	-0.505046889088442	0.61382902900562	0.941041581210475	Junction	Hippocampus
chr7:99354122-99358339(+)	ENSG00000241685.8	ENSG00000241685	ARPC1A	-0.0181864494432313	2.60803011281054	-0.505045231419505	0.61383019211975	0.941041581210475	Junction	Hippocampus
chr2:208271692-208273583(+)	ENSG00000115020.16	ENSG00000115020	PIKFYVE	0.0153358725761681	2.24521095365914	0.505037978114878	0.613835281459322	0.941041581210475	Junction	Hippocampus
chr2:218265462-218265578(-)	ENSG00000127837.9	ENSG00000127837	AAMP	-0.0174573646280442	2.62348320426364	-0.505037763818076	0.613835431822682	0.941041581210475	Junction	Hippocampus
chr12:121177213-121177296(+)	ENSG00000089041.16	ENSG00000089041	P2RX7	-0.0349479736416954	0.443319666235246	-0.505028252515884	0.613842105533455	0.941041581210475	Junction	Hippocampus
chr7:75296127-75297673(-)	ENSG00000276840.1	ENSG00000276840	PMS2P10	-0.0424843344263585	1.3865435953364	-0.505025560777806	0.613843994227191	0.941041581210475	Junction	Hippocampus
chr14:24270141-24270333(-)	ENSG00000100949.14	ENSG00000100949	RABGGTA	0.0303207955053756	0.492942927246847	0.505009151639254	0.613855507972617	0.941041581210475	Junction	Hippocampus
chr1:151103676-151107036(+)	ENSG00000143458.11	ENSG00000143458	GABPB2	-0.0269456267669943	0.783285806781035	-0.504999183780068	0.613862502133748	0.941041581210475	Junction	Hippocampus
chr8:50658664-50704599(+)	ENSG00000147481.14	ENSG00000147481	SNTG1	0.0298057189289125	0.497230426546166	0.504998954259543	0.613862663182138	0.941041581210475	Junction	Hippocampus
chr5:137943217-137945901(-)	ENSG00000031003.10	ENSG00000031003	FAM13B	0.0185113013451776	2.77472168198646	0.504987788323415	0.613870498042328	0.941041581210475	Junction	Hippocampus
chr3:10875096-10912089(+)	ENSG00000132164.9	ENSG00000132164	SLC6A11	-0.0424806457011599	0.67193570217033	-0.504948494095093	0.613898070178873	0.941041581210475	Junction	Hippocampus
chr22:21962894-21963922(-)	ENSG00000100038.19	ENSG00000100038	TOP3B	-0.0343319232083714	-0.152895886987503	-0.504936619545248	0.613906402469952	0.941041581210475	Junction	Hippocampus
chr14:74296450-74297929(-)	ENSG00000119688.20	ENSG00000119688	ABCD4	0.0407658891281957	-0.25580435080122	0.504921326735648	0.613917133404465	0.941041581210475	Junction	Hippocampus
chr6:57099142-57100602(+)	ENSG00000112200.16	ENSG00000112200	ZNF451	-0.0245243671196482	1.31858000415525	-0.504917574149498	0.613919766599497	0.941041581210475	Junction	Hippocampus
chr19:6381196-6381358(-)	ENSG00000125651.13	ENSG00000125651	GTF2F1	0.0151123962762837	3.52957452564531	0.504912755325355	0.613923147982573	0.941041581210475	Junction	Hippocampus
chr14:87941559-87945552(-)	ENSG00000054983.16	ENSG00000054983	GALC	-0.0175716296692516	2.83699736503524	-0.504904700211341	0.613928800298181	0.941041581210475	Junction	Hippocampus
chr9:111422044-111422133(-)	ENSG00000136813.14	ENSG00000136813	KIAA0368	0.0140774785477731	3.6048834732437	0.504897416075062	0.613933911634515	0.941041581210475	Junction	Hippocampus
chr2:171965909-171966408(+)	ENSG00000128708.12	ENSG00000128708	HAT1	-0.0209694502267531	1.68132334392268	-0.50488386106282	0.613943423344506	0.941041581210475	Junction	Hippocampus
chr11:72023148-72024273(-)	ENSG00000137497.17	ENSG00000137497	NUMA1	0.0153588195082868	3.21942659437434	0.504862009200832	0.613958757187945	0.941041581210475	Junction	Hippocampus
chr14:73284366-73287109(-)	ENSG00000133961.19	ENSG00000133961	NUMB	-0.0456316964347994	-0.450244497911201	-0.504854107917311	0.613964301702017	0.941041581210475	Junction	Hippocampus
chrX:96958149-96965092(+)	ENSG00000147202.17	ENSG00000147202	DIAPH2	0.0262669659602073	1.80364878400888	0.504850694495611	0.613966696986121	0.941041581210475	Junction	Hippocampus
chr22:31809648-31810520(+)	ENSG00000100150.16	ENSG00000100150	DEPDC5	0.0291324366102505	0.508964689687494	0.504840603341735	0.613973778227513	0.941041581210475	Junction	Hippocampus
chr6:31645605-31646393(-)	ENSG00000204463.12	ENSG00000204463	BAG6	-0.01636190121871	2.24950720250535	-0.504835233080523	0.613977546702868	0.941041581210475	Junction	Hippocampus
chr3:149050376-149055302(-)	ENSG00000071794.15	ENSG00000071794	HLTF	0.0198674573280017	2.45879418302191	0.504826427976395	0.613983725533948	0.941041581210475	Junction	Hippocampus
chr16:12705050-12781184(-)	ENSG00000103381.11	ENSG00000103381	CPPED1	-0.0265136294240432	1.17319485486117	-0.504816689485596	0.613990559385196	0.941041581210475	Junction	Hippocampus
chr2:182858834-182866074(-)	ENSG00000162998.4	ENSG00000162998	FRZB	0.053405852769665	0.186828026712007	0.504803097455537	0.614000097460613	0.941041581210475	Junction	Hippocampus
chr12:27368413-27370128(+)	ENSG00000029153.14	ENSG00000029153	ARNTL2	-0.0296853047681453	1.20103406149032	-0.504787114558089	0.614011313387951	0.941041581210475	Junction	Hippocampus
chr3:130969397-130975331(+)	ENSG00000017260.19	ENSG00000017260	ATP2C1	0.0140553161552424	4.10171072203453	0.504780462691824	0.614015981332297	0.941041581210475	Junction	Hippocampus
chr1:69931571-69980378(+)	ENSG00000033122.18	ENSG00000033122	LRRC7	0.0178536768277914	3.70841753727437	0.504774657913131	0.61402005484613	0.941041581210475	Junction	Hippocampus
chr12:71697535-71698899(+)	ENSG00000258064.1	ENSG00000258064	RP11-293I14.2	0.0226773279748705	1.49593988207687	0.504769769163352	0.614023485544311	0.941041581210475	Junction	Hippocampus
chr13:26759843-26760578(-)	ENSG00000132975.7	ENSG00000132975	GPR12	0.0529658174705588	-0.7626517931464	0.504756412067322	0.614032858978947	0.941041581210475	Junction	Hippocampus
chr3:52489679-52490074(+)	ENSG00000010322.15	ENSG00000010322	NISCH	-0.0203190198732147	1.84509002162396	-0.504746452189774	0.614039848433202	0.941041581210475	Junction	Hippocampus
chrX:18954413-18983854(-)	ENSG00000044446.11	ENSG00000044446	PHKA2	-0.0416293657115834	-0.395276912030194	-0.504738935633577	0.614045123282981	0.941041581210475	Junction	Hippocampus
chr6:43445315-43445598(+)	ENSG00000124574.14	ENSG00000124574	ABCC10	-0.0478716173354973	-0.82677445122294	-0.504737641618498	0.614046031378415	0.941041581210475	Junction	Hippocampus
chr1:108904255-108914337(+)	ENSG00000121957.12	ENSG00000121957	GPSM2	0.0203647729043525	2.22178294547779	0.50472685085483	0.614053603989678	0.941041581210475	Junction	Hippocampus
chr7:103542879-103545123(-)	ENSG00000189056.13	ENSG00000189056	RELN	-0.0491092991366384	0.882174679927547	-0.504724285703761	0.614055404136366	0.941041581210475	Junction	Hippocampus
chr5:90692787-90693889(+)	ENSG00000164199.15	ENSG00000164199	ADGRV1	-0.0296285089110637	2.54902597946946	-0.504711512651171	0.614064367919349	0.941041581210475	Junction	Hippocampus
chr1:23436029-23436559(-)	ENSG00000088280.18	ENSG00000088280	ASAP3	-0.036521124571129	0.208926238574847	-0.504700158818087	0.614072335781064	0.941041581210475	Junction	Hippocampus
chr1:50109965-50144956(+)	ENSG00000162374.16	ENSG00000162374	ELAVL4	-0.0270480251064	2.05609372784653	-0.504691298294451	0.614078553926724	0.941041581210475	Junction	Hippocampus
chr4:2894732-2898183(+)	ENSG00000087274.16	ENSG00000087274	ADD1	-0.011630092871128	4.22476673546872	-0.504689008974877	0.614080160531852	0.941041581210475	Junction	Hippocampus
chr12:49898091-49901129(-)	ENSG00000135472.8	ENSG00000135472	FAIM2	0.0192281487013061	5.23075385043547	0.504683348001398	0.614084133313724	0.941041581210475	Junction	Hippocampus
chr2:9911558-9913158(+)	ENSG00000115750.16	ENSG00000115750	TAF1B	0.0262942515238215	1.03258038854694	0.504681121856341	0.614085695590317	0.941041581210475	Junction	Hippocampus
chr3:13388454-13391210(-)	ENSG00000132182.11	ENSG00000132182	NUP210	0.035695408923904	-0.227080252264364	0.50467796390382	0.614087911799009	0.941041581210475	Junction	Hippocampus
chr5:176874567-176877191(+)	ENSG00000113763.10	ENSG00000113763	UNC5A	0.0245105099933137	1.80146388624376	0.504676124133686	0.614089202926626	0.941041581210475	Junction	Hippocampus
chr6:17669029-17669292(-)	ENSG00000124789.11	ENSG00000124789	NUP153	0.0166292090381548	2.17828621944889	0.504662583347828	0.614098705717355	0.941041581210475	Junction	Hippocampus
chr4:40945071-41013582(-)	ENSG00000163697.16	ENSG00000163697	APBB2	0.0300242520031999	0.481063449877642	0.50464990102388	0.614107606106946	0.941041581210475	Junction	Hippocampus
chr2:44329113-44332458(-)	ENSG00000138078.15	ENSG00000138078	PREPL	0.012383370062248	6.20074293758822	0.50462892436761	0.614122327541498	0.941041581210475	Junction	Hippocampus
chr5:32397339-32400006(-)	ENSG00000056097.15	ENSG00000056097	ZFR	-0.0115307631725202	4.05269585784539	-0.504621929991519	0.614127236235082	0.941041581210475	Junction	Hippocampus
chr17:514057-514240(-)				-0.0799138166836955	-0.957400906864324	-0.504613911982453	0.614132863341563	0.941041581210475	Junction	Hippocampus
chr14:76770052-76771189(+)	ENSG00000071246.10	ENSG00000071246	VASH1	0.025613024064112	1.46383507469407	0.504602182350595	0.614141095337368	0.941041581210475	Junction	Hippocampus
chr12:1410454-1444561(+)	ENSG00000082805.19	ENSG00000082805	ERC1	-0.0238585440746262	3.15019864546385	-0.504599173944231	0.61414320668077	0.941041581210475	Junction	Hippocampus
chr10:101532433-101532951(+)	ENSG00000166167.17	ENSG00000166167	BTRC	0.0149645167118767	3.48791078705701	0.504598185154244	0.614143900628686	0.941041581210475	Junction	Hippocampus
chr4:39096879-39103286(+)	ENSG00000109790.16	ENSG00000109790	KLHL5	-0.0172240620663035	3.65331441466569	-0.504596875881554	0.614144819496791	0.941041581210475	Junction	Hippocampus
chr13:23894202-23896820(-)	ENSG00000205863.9	ENSG00000205863	C1QTNF9B	0.10835351529856	-0.995285026445039	0.504586443814835	0.614152140906539	0.941041581210475	Junction	Hippocampus
chr1:6124662-6125099(-)	ENSG00000116254.17	ENSG00000116254	CHD5	0.0255684244708879	1.50975914749861	0.504584208372077	0.614153709785003	0.941041581210475	Junction	Hippocampus
chr8:19833322-19837051(+)	ENSG00000104613.11	ENSG00000104613	INTS10	0.0187678072222644	2.75632495787454	0.504583824716577	0.614153979042288	0.941041581210475	Junction	Hippocampus
chr2:135052326-135052429(+)	ENSG00000115839.17	ENSG00000115839	RAB3GAP1	0.0175683802771592	2.77236267656285	0.50456762486968	0.614165348474231	0.941041581210475	Junction	Hippocampus
chr6:31697034-31700941(-)	ENSG00000204427.11	ENSG00000204427	ABHD16A	0.0181182264221321	2.0330768625446	0.504564304019558	0.614167679136119	0.941041581210475	Junction	Hippocampus
chr2:224830613-224834149(-)	ENSG00000135905.18	ENSG00000135905	DOCK10	0.029803339242126	3.415809202543	0.504563830603708	0.614168011392408	0.941041581210475	Junction	Hippocampus
chr15:40809971-40810070(+)	ENSG00000166140.17	ENSG00000166140	ZFYVE19	0.0227534349229921	1.20956497499241	0.504557463014407	0.614172480349773	0.941041581210475	Junction	Hippocampus
chr8:42439654-42444645(-)	ENSG00000168575.9	ENSG00000168575	SLC20A2	0.0221149576909111	2.66245307724231	0.504550426811402	0.614177418576203	0.941041581210475	Junction	Hippocampus
chr4:176151968-176156078(+)	ENSG00000150627.15	ENSG00000150627	WDR17	-0.0153209985843554	3.33360015522847	-0.504540985314934	0.614184044940105	0.941041581210475	Junction	Hippocampus
chr1:146885867-146887055(+)	ENSG00000276975.2	ENSG00000276975	HYDIN2	0.0863086693954804	-0.93788408447881	0.504526512232245	0.614194202704054	0.941041581210475	Junction	Hippocampus
chr17:62565138-62573214(+)	ENSG00000146872.17	ENSG00000146872	TLK2	0.0175082421004031	2.37416105071812	0.504521646294655	0.614197617822181	0.941041581210475	Junction	Hippocampus
chr8:103325499-103328267(+)	ENSG00000164930.11	ENSG00000164930	FZD6	-0.03525390610187	-0.245763063489849	-0.504519537263287	0.614199098031045	0.941041581210475	Junction	Hippocampus
chr19:11447619-11447692(+)	ENSG00000130175.9	ENSG00000130175	PRKCSH	0.0381872468203671	0.353680710314782	0.504515127550882	0.614202192961849	0.941041581210475	Junction	Hippocampus
chr3:126704400-126727077(+)	ENSG00000159685.10	ENSG00000159685	CHCHD6	0.0237355318241173	2.05804000917847	0.504498149564491	0.6142141089265	0.941049703370077	Junction	Hippocampus
chr9:87697205-87698655(+)	ENSG00000196730.12	ENSG00000196730	DAPK1	0.0181672342272759	2.96710660377927	0.504452929761844	0.614245846850453	0.941084325469873	Junction	Hippocampus
chr14:75124224-75126702(-)	ENSG00000119638.12	ENSG00000119638	NEK9	0.0271031141376715	0.794309247444612	0.504436007690223	0.614257723944692	0.941084325469873	Junction	Hippocampus
chr9:6556303-6558558(-)	ENSG00000178445.8	ENSG00000178445	GLDC	0.0340570898993664	0.629020626732872	0.504429958883117	0.614261969445521	0.941084325469873	Junction	Hippocampus
chr4:81533631-81594225(+)				-0.168724557400125	-2.19763450260082	-0.504428253407893	0.614263166476695	0.941084325469873	Junction	Hippocampus
chr19:42005949-42006644(-)	ENSG00000105737.9	ENSG00000105737	GRIK5	-0.0199916825027493	2.3723958616935	-0.504417469554935	0.614270735422126	0.941085786935481	Junction	Hippocampus
chr19:11466828-11480599(-)	ENSG00000196361.9	ENSG00000196361	ELAVL3	0.0195621665780803	2.09925705999119	0.504396119808096	0.614285720454073	0.941095417696557	Junction	Hippocampus
chr16:1706658-1724556(+)	ENSG00000138834.12	ENSG00000138834	MAPK8IP3	0.0173760495589033	3.51112192132774	0.504389663813812	0.614290251840844	0.941095417696557	Junction	Hippocampus
chr1:170039289-170046711(-)	ENSG00000075945.12	ENSG00000075945	KIFAP3	-0.0148055274746937	4.44183504983886	-0.504379361164043	0.61429748318067	0.941096361787774	Junction	Hippocampus
chr8:103989422-104014505(+)	ENSG00000176406.21	ENSG00000176406	RIMS2	0.0831862663461982	-1.32041886448989	0.504341259101924	0.614324227012177	0.941115378695195	Junction	Hippocampus
chr2:73957241-73958145(+)	ENSG00000114956.19	ENSG00000114956	DGUOK	-0.0205623622077492	1.56548703193175	-0.504333820443237	0.614329448265642	0.941115378695195	Junction	Hippocampus
chr12:62500881-62501572(+)	ENSG00000061987.14	ENSG00000061987	MON2	-0.0166433915283772	2.63648946504691	-0.504329363889312	0.614332576365551	0.941115378695195	Junction	Hippocampus
chr21:43101433-43104314(-)	ENSG00000160201.11	ENSG00000160201	U2AF1	0.0853773441107034	-0.565143199405703	0.504318279022763	0.614340356975141	0.941115378695195	Junction	Hippocampus
chr2:68187315-68188513(-)	ENSG00000273398.6	ENSG00000273398	RP11-474G23.1	-0.0232658095253488	5.96807666876962	-0.504310468807888	0.614345839091017	0.941115378695195	Junction	Hippocampus
chr19:17936580-17942655(+)	ENSG00000007080.10	ENSG00000007080	CCDC124	-0.0197626658835837	2.6182807545966	-0.504296263545329	0.614355810049539	0.941115378695195	Junction	Hippocampus
chr11:65086609-65086719(+)	ENSG00000162300.11	ENSG00000162300	ZFPL1	-0.0339608675524491	-0.0177039256318824	-0.504295703728891	0.614356202997384	0.941115378695195	Junction	Hippocampus
chr7:83406060-83407096(-)	ENSG00000170381.12	ENSG00000170381	SEMA3E	0.049014313527558	0.822239365418314	0.504268882628808	0.614375029465611	0.94111913302593	Junction	Hippocampus
chr20:18532745-18535652(+)	ENSG00000101310.14	ENSG00000101310	SEC23B	0.0156144524852743	2.74693891738774	0.5042591340115	0.614381872351591	0.94111913302593	Junction	Hippocampus
chr14:89989766-89991916(+)	ENSG00000042088.13	ENSG00000042088	TDP1	0.0462347026013717	-0.76408751379111	0.504257292193537	0.614383165190034	0.94111913302593	Junction	Hippocampus
chr17:76902671-76903302(+)	ENSG00000167889.12	ENSG00000167889	MGAT5B	0.0398775548667057	0.902386586707574	0.50425451468529	0.614385114825503	0.94111913302593	Junction	Hippocampus
chr10:11257873-11266597(+)	ENSG00000048740.18	ENSG00000048740	CELF2	0.0148021579193568	3.33708735260211	0.504225932447188	0.61440517791145	0.941138711709996	Junction	Hippocampus
chr11:46818504-46821174(-)	ENSG00000175216.14	ENSG00000175216	CKAP5	0.0118281006580472	4.29509793191032	0.504217457285186	0.614411127043037	0.941138711709996	Junction	Hippocampus
chr3:129586082-129586171(-)	ENSG00000004399.12	ENSG00000004399	PLXND1	-0.038449469273542	-0.0888087568038569	-0.504206394063029	0.61441889289922	0.941140473941961	Junction	Hippocampus
chr19:16093599-16093683(+)	ENSG00000167460.14	ENSG00000167460	TPM4	-0.0203482559672207	3.94084721060027	-0.504165105642587	0.614447875791457	0.94116865308704	Junction	Hippocampus
chr7:158913097-158914232(+)	ENSG00000126870.15	ENSG00000126870	WDR60	0.0220209036306498	1.68670020508333	0.504156112580166	0.614454188657552	0.94116865308704	Junction	Hippocampus
chr2:99429946-99434331(-)	ENSG00000135945.9	ENSG00000135945	REV1	-0.0321974974832262	0.0306569060769497	-0.504151913467791	0.614457136321121	0.94116865308704	Junction	Hippocampus
chr1:146735973-146738334(+)	ENSG00000276975.2	ENSG00000276975	HYDIN2	-0.0360434092403862	1.03333501067514	-0.504118481297002	0.614480605025877	0.941194466833974	Junction	Hippocampus
chr22:40262174-40264687(+)	ENSG00000100354.20	ENSG00000100354	TNRC6B	0.0165790010731591	2.177494149761	0.504094988729555	0.614497096568106	0.9412083555646	Junction	Hippocampus
chr7:135694239-135695367(-)	ENSG00000164707.15	ENSG00000164707	SLC13A4	-0.0950473689450969	1.0394107512421	-0.504079100345127	0.614508250162513	0.9412083555646	Junction	Hippocampus
chr11:6411362-6419345(-)	ENSG00000166313.18	ENSG00000166313	APBB1	-0.05421365715856	-1.01840369420798	-0.504070580865276	0.614514230846641	0.9412083555646	Junction	Hippocampus
chr5:156595052-156647463(+)	ENSG00000170624.13	ENSG00000170624	SGCD	-0.0324549341643593	0.689354436036511	-0.504066816060503	0.614516873751888	0.9412083555646	Junction	Hippocampus
chr19:52347945-52349153(+)	ENSG00000167554.14	ENSG00000167554	ZNF610	0.0482968409725103	-0.790750517058296	0.50404367149998	0.614533121419385	0.9412083555646	Junction	Hippocampus
chr16:15032980-15033277(+)	ENSG00000179889.18	ENSG00000179889	PDXDC1	-0.0158194634586391	2.38739606799626	-0.504040274023315	0.614535506491296	0.9412083555646	Junction	Hippocampus
chr6:2398779-2398865(+)	ENSG00000250903.8	ENSG00000250903	GMDS-AS1	0.0663395360127133	-0.967355150299137	0.504032387418227	0.614541043004338	0.9412083555646	Junction	Hippocampus
chr15:52611256-52611574(-)	ENSG00000047346.12	ENSG00000047346	FAM214A	-0.0312930373809062	0.686750153377315	-0.504030170018151	0.614542599655854	0.9412083555646	Junction	Hippocampus
chr11:119343965-119344314(-)	ENSG00000235718.8	ENSG00000235718	MFRP	0.0851330639991133	-1.36426143598155	0.504019359808198	0.614550188626944	0.941209845893123	Junction	Hippocampus
chr15:33816959-33818577(+)	ENSG00000198838.13	ENSG00000198838	RYR3	-0.0375750559061962	0.869814548766349	-0.504001861412117	0.614562472918538	0.94121569120927	Junction	Hippocampus
chr4:1703701-1711873(-)	ENSG00000163950.12	ENSG00000163950	SLBP	-0.0265057498365783	1.49702718099699	-0.503995075083307	0.614567237112512	0.94121569120927	Junction	Hippocampus
chr17:16075703-16079963(-)	ENSG00000141027.20	ENSG00000141027	NCOR1	-0.0153408198351429	2.85765039607315	-0.503970177167903	0.614584716290265	0.941225758561357	Junction	Hippocampus
chr6:31625872-31626019(+)	ENSG00000204469.12	ENSG00000204469	PRRC2A	-0.0244228642844232	1.86777827975037	-0.503966863516345	0.614587042602177	0.941225758561357	Junction	Hippocampus
chr16:29097317-29099104(+)	ENSG00000103472.9	ENSG00000103472	RRN3P2	0.0349800099438294	0.062657241290612	0.503944121202485	0.614603008693593	0.941232543656207	Junction	Hippocampus
chr15:78998826-78999742(-)	ENSG00000058335.15	ENSG00000058335	RASGRF1	0.0221877574023072	3.80688180298775	0.503941704789481	0.614604705131178	0.941232543656207	Junction	Hippocampus
chr13:51727791-51739048(+)	ENSG00000139668.8	ENSG00000139668	WDFY2	-0.0225016158578836	1.4508369486908	-0.503914272048342	0.614623964373604	0.941251905783941	Junction	Hippocampus
chr11:119055061-119055184(-)	ENSG00000149428.18	ENSG00000149428	HYOU1	0.0196015314244185	2.86720806301959	0.50390482103289	0.614630599550593	0.941251934864746	Junction	Hippocampus
chr17:79085735-79085932(+)	ENSG00000167280.16	ENSG00000167280	ENGASE	-0.0459795091819824	-0.898091410983667	-0.503881435092326	0.614647018012912	0.941261397124272	Junction	Hippocampus
chr21:31706358-31731662(-)	ENSG00000156304.14	ENSG00000156304	SCAF4	-0.049633447779213	-0.748166677872979	-0.503877172226518	0.614650010844866	0.941261397124272	Junction	Hippocampus
chr1:155237579-155238133(-)	ENSG00000177628.15	ENSG00000177628	GBA	0.0180089392116094	2.25554600433356	0.503860861808154	0.614661461966476	0.941261818830903	Junction	Hippocampus
chr21:45999219-45999656(+)	ENSG00000142156.14	ENSG00000142156	COL6A1	-0.0265427016769362	2.07286217027216	-0.503814591040201	0.614693947985512	0.941261818830903	Junction	Hippocampus
chr1:44219242-44219405(+)	ENSG00000178028.13	ENSG00000178028	DMAP1	-0.0212574321433491	1.22416113854591	-0.503797107652349	0.614706223010026	0.941261818830903	Junction	Hippocampus
chr19:12710774-12711295(-)	ENSG00000105576.15	ENSG00000105576	TNPO2	0.0133060049389165	3.62662896275911	0.503784579808779	0.614715018831131	0.941261818830903	Junction	Hippocampus
chr12:103787528-103788837(-)	ENSG00000111696.11	ENSG00000111696	NT5DC3	-0.0272219202148472	2.74828213395715	-0.503777518717252	0.61471997646048	0.941261818830903	Junction	Hippocampus
chr9:94567408-94571461(-)	ENSG00000130957.4	ENSG00000130957	FBP2	0.0810627937150859	-2.02815027912148	0.503745447798768	0.61474249384274	0.941261818830903	Junction	Hippocampus
chr21:43659795-43669883(+)	ENSG00000160208.12	ENSG00000160208	RRP1B	-0.036225804212832	-0.110799551347187	-0.503740915565278	0.614745676008441	0.941261818830903	Junction	Hippocampus
chr15:64207595-64213889(-)	ENSG00000169118.17	ENSG00000169118	CSNK1G1	-0.0223728240543433	1.49419130348941	-0.503725437078115	0.614756543797978	0.941261818830903	Junction	Hippocampus
chr16:2538137-2557702(+)	ENSG00000140992.18	ENSG00000140992	PDPK1	-0.0461266105857647	0.282847450292333	-0.503721179969491	0.614759532823361	0.941261818830903	Junction	Hippocampus
chr22:19475603-19479082(-)	ENSG00000070010.18	ENSG00000070010	UFD1L	-0.0247641022413571	1.75213177421647	-0.503720117296912	0.614760278954093	0.941261818830903	Junction	Hippocampus
chr3:141387888-141403926(+)	ENSG00000177311.11	ENSG00000177311	ZBTB38	0.0326811459029352	0.508994930870204	0.503715022216413	0.614763856351428	0.941261818830903	Junction	Hippocampus
chr5:109690553-109713519(+)	ENSG00000112893.9	ENSG00000112893	MAN2A1	0.0229533806630946	2.18911027704856	0.503711865212472	0.614766072976074	0.941261818830903	Junction	Hippocampus
chr7:17893435-17897333(-)	ENSG00000071189.21	ENSG00000071189	SNX13	-0.0157544654262435	2.95864217247009	-0.503704842091805	0.614771004126826	0.941261818830903	Junction	Hippocampus
chr20:58910402-58910684(+)	ENSG00000087460.23	ENSG00000087460	GNAS	0.166072877670021	-2.51358483988221	0.50369082745738	0.614780844288381	0.941261818830903	Junction	Hippocampus
chr7:44581824-44582046(-)	ENSG00000158604.14	ENSG00000158604	TMED4	0.0178150682723225	2.71710619918359	0.503689802801178	0.614781563737817	0.941261818830903	Junction	Hippocampus
chr11:6222610-6222810(-)	ENSG00000051009.10	ENSG00000051009	FAM160A2	-0.0214500537437443	1.23662867473388	-0.50368958145388	0.61478171915408	0.941261818830903	Junction	Hippocampus
chr12:106608884-106639331(+)	ENSG00000111783.12	ENSG00000111783	RFX4	0.0366078482241958	1.30240357659359	0.503668599538532	0.614796451424917	0.941261818830903	Junction	Hippocampus
chr5:131704267-131706410(-)	ENSG00000217128.11	ENSG00000217128	FNIP1	-0.0189089326026283	2.12654892396675	-0.503664085186974	0.614799621158309	0.941261818830903	Junction	Hippocampus
chr7:158761545-158763082(-)	ENSG00000117868.15	ENSG00000117868	ESYT2	-0.016861417165293	3.50883078075495	-0.503640739996272	0.614816013003245	0.941261818830903	Junction	Hippocampus
chr10:97040121-97042900(-)	ENSG00000187122.16	ENSG00000187122	SLIT1	0.0308550904375834	1.97215548623377	0.503635139696692	0.614819945286943	0.941261818830903	Junction	Hippocampus
chr17:64504843-64506075(-)	ENSG00000108654.12	ENSG00000108654	DDX5	0.0145117553515522	5.15854279184352	0.503634307771389	0.614820529429196	0.941261818830903	Junction	Hippocampus
chr18:21023681-21028775(-)	ENSG00000067900.7	ENSG00000067900	ROCK1	0.01979751952436	1.79236789128856	0.503614740203834	0.614834269006293	0.941261818830903	Junction	Hippocampus
chr15:80551276-80552639(+)	ENSG00000172379.19	ENSG00000172379	ARNT2	-0.0164200015085074	4.87436014442955	-0.503614135382407	0.614834693690296	0.941261818830903	Junction	Hippocampus
chr16:89653924-89657581(-)	ENSG00000131165.14	ENSG00000131165	CHMP1A	-0.0173328116687908	2.78006805588956	-0.503613811429762	0.614834921158326	0.941261818830903	Junction	Hippocampus
chr12:94265226-94279471(+)	ENSG00000136040.8	ENSG00000136040	PLXNC1	0.0299007351501342	1.0495405837025	0.50360675221978	0.614839877893832	0.941261818830903	Junction	Hippocampus
chr8:29191058-29196186(-)	ENSG00000197892.12	ENSG00000197892	KIF13B	0.0311736060847817	0.96777405560687	0.503606107321968	0.614840330719872	0.941261818830903	Junction	Hippocampus
chr11:68583130-68587926(+)	ENSG00000110075.14	ENSG00000110075	PPP6R3	-0.0216713533334872	1.37562545679254	-0.503590710551666	0.614851141869489	0.941261818830903	Junction	Hippocampus
chr9:4286524-4299420(-)	ENSG00000107249.21	ENSG00000107249	GLIS3	0.0505678267097673	-0.804812527163104	0.503576487269553	0.614861129105588	0.941261818830903	Junction	Hippocampus
chr1:70435178-70438687(+)	ENSG00000116761.11	ENSG00000116761	CTH	0.0392895807937479	-0.188486956625828	0.503557748964958	0.614874286787964	0.941261818830903	Junction	Hippocampus
chr11:65999398-65999566(-)	ENSG00000175376.8	ENSG00000175376	EIF1AD	0.0232234991164564	1.55974028950177	0.503553888453808	0.614876997581189	0.941261818830903	Junction	Hippocampus
chr12:124912584-124912811(-)				0.023451625882614	4.74936352812686	0.503553188395962	0.61487748915191	0.941261818830903	Junction	Hippocampus
chr2:27653748-27655364(-)	ENSG00000119760.15	ENSG00000119760	SUPT7L	-0.0169493508841069	2.22149340400365	-0.503547311251506	0.614881616006494	0.941261818830903	Junction	Hippocampus
chr22:21968776-21970209(-)	ENSG00000100038.19	ENSG00000100038	TOP3B	-0.0399050572612686	-0.395595958094799	-0.503539683615976	0.614886972051448	0.941261818830903	Junction	Hippocampus
chr3:48654004-48654288(-)	ENSG00000008300.15	ENSG00000008300	CELSR3	-0.0271652920118208	0.241029997354254	-0.50351492236408	0.614904359282576	0.941261818830903	Junction	Hippocampus
chr19:38506547-38506828(+)	ENSG00000196218.12	ENSG00000196218	RYR1	-0.0337954339654528	0.261650329832324	-0.503514621086385	0.614904570839652	0.941261818830903	Junction	Hippocampus
chr16:31493049-31493466(-)	ENSG00000140688.16	ENSG00000140688	C16orf58	-0.0214617853577468	1.74768789053439	-0.503502939624023	0.614912773582591	0.941261818830903	Junction	Hippocampus
chr1:37567008-37567672(-)	ENSG00000134697.12	ENSG00000134697	GNL2	-0.0247257049484126	1.2753981676365	-0.503486953045939	0.614923999463538	0.941261818830903	Junction	Hippocampus
chr7:11469995-11474333(-)	ENSG00000005108.15	ENSG00000005108	THSD7A	-0.0401810046151321	0.471475674231277	-0.503484560139811	0.614925679785851	0.941261818830903	Junction	Hippocampus
chr7:151117778-151118209(+)	ENSG00000133612.18	ENSG00000133612	AGAP3	-0.0132057070252817	4.14505790101863	-0.503470242220925	0.614935734012261	0.941261818830903	Junction	Hippocampus
chr15:40410798-40411259(+)	ENSG00000128928.8	ENSG00000128928	IVD	-0.018645540451845	2.37130413295776	-0.503456140367131	0.61494563658598	0.941261818830903	Junction	Hippocampus
chr6:144771969-144774289(+)	ENSG00000152818.18	ENSG00000152818	UTRN	0.0217462871439936	2.4552427736493	0.503449715756622	0.614950148085638	0.941261818830903	Junction	Hippocampus
chr13:32755957-32758086(+)	ENSG00000083642.18	ENSG00000083642	PDS5B	0.0180364590321848	3.28047334288758	0.503444305068868	0.614953947598277	0.941261818830903	Junction	Hippocampus
chr10:106667803-106671236(-)	ENSG00000108018.15	ENSG00000108018	SORCS1	-0.050269597245628	0.0216259821470599	-0.503441565691918	0.614955871257378	0.941261818830903	Junction	Hippocampus
chr14:63995203-63996946(+)	ENSG00000054654.15	ENSG00000054654	SYNE2	-0.0359015086876423	-0.155646069767243	-0.50343826703682	0.614958187659129	0.941261818830903	Junction	Hippocampus
chrX:68197265-68201618(-)	ENSG00000079482.12	ENSG00000079482	OPHN1	-0.0228626914351069	2.23108549587015	-0.503424723824728	0.614967698096729	0.941261818830903	Junction	Hippocampus
chr5:81085912-81086834(+)	ENSG00000113319.11	ENSG00000113319	RASGRF2	0.0228872830995262	3.52739880159277	0.503420089115074	0.614970952739627	0.941261818830903	Junction	Hippocampus
chr3:122928616-122928995(-)	ENSG00000082684.14	ENSG00000082684	SEMA5B	0.0409095049662236	0.271427200052829	0.50341870841327	0.614971922314525	0.941261818830903	Junction	Hippocampus
chr10:655800-655950(-)				-0.0665000291548203	-0.3214643171813	-0.503399811856488	0.614985192175374	0.941261818830903	Junction	Hippocampus
chr16:14930756-14930879(+)	ENSG00000183458.13	ENSG00000183458	RP11-958N24.1	-0.0256859215923466	2.5320374943791	-0.503368203423667	0.615007389068322	0.941261818830903	Junction	Hippocampus
chr18:26862597-26862899(-)	ENSG00000171885.13	ENSG00000171885	AQP4	0.169056313432907	-2.1816270272674	0.503358863618224	0.615013947976311	0.941261818830903	Junction	Hippocampus
chrX:102884809-102897573(+)	ENSG00000239407.5	ENSG00000239407		-0.0435874116099611	-0.350451332793443	-0.50335026931756	0.615019983378502	0.941261818830903	Junction	Hippocampus
chr9:14823328-14824024(-)	ENSG00000164946.19	ENSG00000164946	FREM1	0.0511540858628499	-0.869761032338939	0.503324844314548	0.615037838401423	0.941261818830903	Junction	Hippocampus
chr5:103177775-103177863(+)	ENSG00000145725.19	ENSG00000145725	PPIP5K2	-0.0202394708919929	1.93419133133785	-0.503318621576582	0.615042208431024	0.941261818830903	Junction	Hippocampus
chr11:2959910-2964679(-)	ENSG00000205531.12	ENSG00000205531	NAP1L4	0.0130440574069921	4.06520884343754	0.50331721744919	0.615043194506623	0.941261818830903	Junction	Hippocampus
chr17:2323346-2323654(+)	ENSG00000167720.12	ENSG00000167720	SRR	-0.0313083852627626	0.630401450814306	-0.503289086917113	0.61506294986359	0.941261818830903	Junction	Hippocampus
chr12:7199114-7201750(+)	ENSG00000139197.10	ENSG00000139197	PEX5	0.0202622149234599	1.96537752559267	0.503282003562756	0.615067924367308	0.941261818830903	Junction	Hippocampus
chr13:48304050-48307279(+)	ENSG00000139687.13	ENSG00000139687	RB1	-0.0279619429059188	0.912340194036997	-0.503277995648551	0.615070739056348	0.941261818830903	Junction	Hippocampus
chr2:182956594-182957456(-)	ENSG00000061676.14	ENSG00000061676	NCKAP1	0.0148862542438733	5.36695632476206	0.503266948050932	0.615078497623121	0.941261818830903	Junction	Hippocampus
chr18:56880166-56923921(+)	ENSG00000091157.13	ENSG00000091157	WDR7	0.0137329244401911	3.80240651147373	0.503264119597889	0.615080484011414	0.941261818830903	Junction	Hippocampus
chr2:203448080-203448737(-)	ENSG00000173166.17	ENSG00000173166	RAPH1	-0.0231468541240943	1.57874705752735	-0.503260353267427	0.61508312906405	0.941261818830903	Junction	Hippocampus
chr15:66436893-66444655(+)	ENSG00000169032.9	ENSG00000169032	MAP2K1	-0.0283618318310869	0.63483278171992	-0.503251617879954	0.615089263850345	0.941261818830903	Junction	Hippocampus
chr10:110985766-111000414(+)	ENSG00000108061.11	ENSG00000108061	SHOC2	0.0146811151265957	3.12289198594499	0.503228040798389	0.615105821963617	0.941261818830903	Junction	Hippocampus
chr11:59790587-59792106(+)	ENSG00000166900.15	ENSG00000166900	STX3	0.0216037687249747	1.48807413775038	0.503225758410511	0.615107424888191	0.941261818830903	Junction	Hippocampus
chr7:81971865-81974454(-)	ENSG00000153956.15	ENSG00000153956	CACNA2D1	-0.023949212952279	3.78213509897729	-0.503223301562123	0.615109150338715	0.941261818830903	Junction	Hippocampus
chr11:6528788-6528877(+)	ENSG00000179532.12	ENSG00000179532	DNHD1	0.0407594518902621	-0.358496031914017	0.503203394631426	0.615123131102788	0.941261818830903	Junction	Hippocampus
chr8:61676320-61680967(-)	ENSG00000198363.16	ENSG00000198363	ASPH	-0.0255456049421299	2.18024581386594	-0.503185871659858	0.61513543771333	0.941261818830903	Junction	Hippocampus
chr19:45771397-45771567(-)	ENSG00000104936.17	ENSG00000104936	DMPK	0.0247364055713267	1.0206518517322	0.503178530549071	0.61514059350311	0.941261818830903	Junction	Hippocampus
chr7:2733502-2794927(-)	ENSG00000146535.13	ENSG00000146535	GNA12	-0.0182415850687956	2.29293182086504	-0.503166224420636	0.615149236353942	0.941261818830903	Junction	Hippocampus
chr2:159325919-159332539(-)	ENSG00000123636.17	ENSG00000123636	BAZ2B	-0.0223928667401397	2.27533575937597	-0.503142190239129	0.615166116215853	0.941261818830903	Junction	Hippocampus
chr1:11055085-11055780(-)	ENSG00000116649.9	ENSG00000116649	SRM	-0.0195336415006578	1.94568973835089	-0.503138118282883	0.615168976082168	0.941261818830903	Junction	Hippocampus
chr20:58667598-58667986(+)	ENSG00000124222.22	ENSG00000124222	STX16	0.0169852594398247	3.94565379343086	0.503126426250901	0.615177187806285	0.941261818830903	Junction	Hippocampus
chr8:81283975-81284513(+)	ENSG00000164687.10	ENSG00000164687	FABP5	0.0240249308868861	3.7408965269165	0.503121313853201	0.615180778437699	0.941261818830903	Junction	Hippocampus
chr17:8267666-8268532(+)	ENSG00000178921.13	ENSG00000178921	PFAS	-0.0418718500314449	-0.549298883646263	-0.503112199481891	0.615187179830396	0.941261818830903	Junction	Hippocampus
chr19:58548593-58548739(+)	ENSG00000130726.11	ENSG00000130726	TRIM28	-0.0158933406555754	2.88621495271744	-0.503109379973497	0.615189160091472	0.941261818830903	Junction	Hippocampus
chr3:42557697-42561116(-)	ENSG00000093183.13	ENSG00000093183	SEC22C	0.0187458686495337	2.25215878820959	0.503106535245859	0.615191158067952	0.941261818830903	Junction	Hippocampus
chrX:53962940-53984913(-)	ENSG00000172943.19	ENSG00000172943	PHF8	-0.0329735719464708	0.0610833469026554	-0.503104194513432	0.615192802068729	0.941261818830903	Junction	Hippocampus
chr6:167954494-167962432(+)	ENSG00000130396.20	ENSG00000130396	MLLT4	-0.032750085187293	0.577565760731938	-0.503085358904934	0.615206031227235	0.941261818830903	Junction	Hippocampus
chr19:36113818-36114014(-)	ENSG00000105258.8	ENSG00000105258	POLR2I	0.0176289245201675	3.2208811850658	0.503084956733361	0.615206313693144	0.941261818830903	Junction	Hippocampus
chr8:97825154-97851396(+)	ENSG00000104341.16	ENSG00000104341	LAPTM4B	-0.0188674427494788	3.1090456910658	-0.50308253816122	0.615208012382736	0.941261818830903	Junction	Hippocampus
chr1:32949775-32964050(-)	ENSG00000116514.16	ENSG00000116514	RNF19B	-0.0314573324713014	0.372592622342457	-0.50308211341298	0.615208310705833	0.941261818830903	Junction	Hippocampus
chr22:49804361-49822950(-)	ENSG00000100425.18	ENSG00000100425	BRD1	-0.0272445045484856	0.428704515044476	-0.503077858909898	0.615211298871323	0.941261818830903	Junction	Hippocampus
chr2:11286640-11287654(-)	ENSG00000134318.13	ENSG00000134318	ROCK2	0.019258202658236	2.78307588866112	0.503069822441493	0.6152169433312	0.941261818830903	Junction	Hippocampus
chr17:42691512-42691805(+)	ENSG00000108797.11	ENSG00000108797	CNTNAP1	0.018285144737408	3.8710202651159	0.503058928845395	0.615224594547676	0.941261818830903	Junction	Hippocampus
chr17:62680961-62681061(+)	ENSG00000011028.13	ENSG00000011028	MRC2	-0.046688114670942	-0.545572507757178	-0.503050915357274	0.615230222920892	0.941261818830903	Junction	Hippocampus
chr9:33261170-33262701(-)	ENSG00000107262.17	ENSG00000107262	BAG1	0.0163897367044662	2.88567745205897	0.503039029989958	0.615238570798566	0.941261818830903	Junction	Hippocampus
chr14:73198130-73206385(+)	ENSG00000080815.18	ENSG00000080815	PSEN1	-0.0190883948903801	3.02249401961653	-0.503036936936545	0.61524004089326	0.941261818830903	Junction	Hippocampus
chr11:10764732-10766401(+)	ENSG00000198730.7	ENSG00000198730	CTR9	-0.0202822162463276	1.93893407807559	-0.503030748445493	0.615244387503233	0.941261818830903	Junction	Hippocampus
chr2:119809992-119862535(+)	ENSG00000088179.8	ENSG00000088179	PTPN4	0.0159916293097163	3.01803971119481	0.503019597177441	0.615252219852726	0.941261818830903	Junction	Hippocampus
chr20:20022481-20025676(+)	ENSG00000173418.11	ENSG00000173418	NAA20	0.0183725626974895	2.69897828032479	0.503016166539383	0.615254629449094	0.941261818830903	Junction	Hippocampus
chr1:1789270-1790394(-)	ENSG00000078369.17	ENSG00000078369	GNB1	0.0123381726778202	5.15496134231418	0.503001689691829	0.615264797679066	0.941261818830903	Junction	Hippocampus
chr14:31344066-31345086(-)	ENSG00000129493.14	ENSG00000129493	HEATR5A	0.0263461276092099	1.1426797895384	0.502991300229116	0.615272095062544	0.941261818830903	Junction	Hippocampus
chr3:40210094-40233858(+)	ENSG00000170011.13	ENSG00000170011	MYRIP	0.0337219902994705	2.58044632011047	0.502990330625664	0.615272776097614	0.941261818830903	Junction	Hippocampus
chr1:1295935-1296014(-)	ENSG00000131584.18	ENSG00000131584	ACAP3	-0.0780382606980573	-1.28852012360324	-0.502988948596683	0.615273746814828	0.941261818830903	Junction	Hippocampus
chr5:134388414-134390224(+)	ENSG00000119048.7	ENSG00000119048	UBE2B	-0.0179587906155806	4.22156247813646	-0.502980922313986	0.615279384373343	0.941261818830903	Junction	Hippocampus
chr15:91100364-91225872(+)	ENSG00000185518.11	ENSG00000185518	SV2B	0.0331703971623477	2.39518055531855	0.502972849005178	0.615285054985406	0.941261818830903	Junction	Hippocampus
chrX:36099880-36104498(+)	ENSG00000165164.13	ENSG00000165164	CFAP47	0.0520725447612228	-0.579092630330702	0.502972291025839	0.615285446905414	0.941261818830903	Junction	Hippocampus
chr11:83980643-84059314(-)	ENSG00000150672.16	ENSG00000150672	DLG2	0.0171284197899526	4.70549304435059	0.502939709088502	0.615308332376052	0.941286707156995	Junction	Hippocampus
chr17:47971408-47973518(+)	ENSG00000263798.1	ENSG00000263798	RP11-6N17.9	0.0173473749832538	3.245528250165	0.502916640195922	0.615324536135263	0.941287185596538	Junction	Hippocampus
chr5:169983167-169985827(+)	ENSG00000134516.15	ENSG00000134516	DOCK2	0.0542665845360052	-0.773430288713157	0.502905217958596	0.615332559268196	0.941287185596538	Junction	Hippocampus
chr7:87341685-87345042(-)	ENSG00000182165.17	ENSG00000182165	TP53TG1	0.0371454660524877	-0.28735566142708	0.502903220381156	0.615333962398168	0.941287185596538	Junction	Hippocampus
chr3:98521704-98522541(-)	ENSG00000080822.16	ENSG00000080822	CLDND1	0.0572048433218646	-0.995914229447392	0.502896115950035	0.61533895267434	0.941287185596538	Junction	Hippocampus
chr16:2758548-2758987(+)	ENSG00000167978.16	ENSG00000167978	SRRM2	-0.0318141301991901	1.20539402547344	-0.502885109939026	0.615346683523464	0.941287185596538	Junction	Hippocampus
chr6:100589769-100589947(-)	ENSG00000112249.13	ENSG00000112249	ASCC3	0.0229595454793157	1.28488884436765	0.50286545966323	0.615360486389068	0.941287185596538	Junction	Hippocampus
chr17:74795112-74795523(+)	ENSG00000109066.13	ENSG00000109066	TMEM104	0.0397701475508803	-0.285610464809335	0.502865198785963	0.615360669636974	0.941287185596538	Junction	Hippocampus
chr19:23914998-23919372(+)	ENSG00000213967.10	ENSG00000213967	ZNF726	-0.0462487195576679	-0.839079559317877	-0.502830492231389	0.615385048762073	0.941287185596538	Junction	Hippocampus
chr1:6126747-6128045(-)	ENSG00000116254.17	ENSG00000116254	CHD5	-0.0236995779886675	2.2878691554734	-0.502825948641231	0.615388240373846	0.941287185596538	Junction	Hippocampus
chr11:118545854-118551785(-)	ENSG00000118096.7	ENSG00000118096	IFT46	-0.0217077070035394	1.30565627608926	-0.502822446782569	0.615390700233912	0.941287185596538	Junction	Hippocampus
chrX:31261017-31266809(-)	ENSG00000198947.15	ENSG00000198947	DMD	0.0276625459293497	0.819422839719319	0.502807432679975	0.615401246851363	0.941287185596538	Junction	Hippocampus
chr17:1541641-1543019(-)	ENSG00000174238.14	ENSG00000174238	PITPNA	-0.111951821562592	-0.497302808584529	-0.502799856765285	0.615406568563285	0.941287185596538	Junction	Hippocampus
chr1:64641970-64647800(+)	ENSG00000158966.13	ENSG00000158966	CACHD1	-0.0226841824592183	1.83743170353577	-0.502786202967212	0.615416159744225	0.941287185596538	Junction	Hippocampus
chr9:3485105-3488775(-)	ENSG00000080298.15	ENSG00000080298	RFX3	-0.0686095774230798	-0.944845767587477	-0.502780630609407	0.615420074094688	0.941287185596538	Junction	Hippocampus
chr7:108175358-108176420(-)	ENSG00000091129.19	ENSG00000091129	NRCAM	0.0250068813378321	1.47400373943047	0.502775143516949	0.615423928560517	0.941287185596538	Junction	Hippocampus
chr19:14564993-14565065(+)	ENSG00000099797.12	ENSG00000099797	TECR	-0.0160260156593988	3.38299370637049	-0.502764028468258	0.615431736476068	0.941287185596538	Junction	Hippocampus
chr6:161166418-161232035(-)	ENSG00000026652.13	ENSG00000026652	AGPAT4	0.0198450038206451	2.6732574816667	0.502763809499235	0.615431890294245	0.941287185596538	Junction	Hippocampus
chr1:35004006-35005131(-)	ENSG00000271741.1	ENSG00000271741	RP11-244H3.4	0.0188515183303391	1.69598316988692	0.502752344480827	0.61543994409743	0.941287185596538	Junction	Hippocampus
chr13:19705832-19709541(-)	ENSG00000121390.18	ENSG00000121390	PSPC1	0.0202178674338191	2.713968570087	0.502750498909644	0.615441240555611	0.941287185596538	Junction	Hippocampus
chr4:182744164-182751799(+)	ENSG00000218336.8	ENSG00000218336	TENM3	0.0318005942953902	1.6837103338346	0.50274273763629	0.615446692629621	0.941287185596538	Junction	Hippocampus
chr21:36270158-36277020(+)	ENSG00000142197.12	ENSG00000142197	DOPEY2	0.0275401375756988	0.534983359883771	0.502732118928276	0.615454152004826	0.941287185596538	Junction	Hippocampus
chr12:51067970-51073822(-)	ENSG00000110925.6	ENSG00000110925	CSRNP2	0.0184574106658869	2.99099399881325	0.502725923055404	0.61545850446806	0.941287185596538	Junction	Hippocampus
chr20:63272921-63275576(+)	ENSG00000101199.12	ENSG00000101199	ARFGAP1	-0.0294805001037299	1.32804053093999	-0.502717078230218	0.615464717785064	0.941287185596538	Junction	Hippocampus
chr6:46456979-46491172(-)	ENSG00000172348.14	ENSG00000172348	RCAN2	0.0610063859820594	-0.469057250164564	0.50271320369849	0.615467439576674	0.941287185596538	Junction	Hippocampus
chr6:20535395-20546345(+)	ENSG00000145996.11	ENSG00000145996	CDKAL1	-0.0209603701706585	1.65115318001457	-0.502700668998318	0.615476245023415	0.941290533403454	Junction	Hippocampus
chr1:84184136-84185099(+)	ENSG00000142875.19	ENSG00000142875	PRKACB	0.0152075175267636	5.14472529385411	0.502668904630876	0.615498559284033	0.94130456557858	Junction	Hippocampus
chr9:2992556-3012923(-)	ENSG00000227835.8	ENSG00000227835	CARM1P1	-0.0811700579784143	-1.31044151603297	-0.502668770833594	0.615498653276504	0.94130456557858	Junction	Hippocampus
chrX:71398738-71401527(+)	ENSG00000147133.15	ENSG00000147133	TAF1	0.0173617396840038	2.03014676570621	0.502646742636688	0.615514128151613	0.941313118278049	Junction	Hippocampus
chr6:56639612-56639695(-)	ENSG00000151914.19	ENSG00000151914	DST	-0.0123699291958172	5.50354299870348	-0.502641972888585	0.615517478936729	0.941313118278049	Junction	Hippocampus
chr5:70139721-70142330(-)				-0.0562697102457484	1.13927579301594	-0.502622701922316	0.615531017022282	0.941323703190202	Junction	Hippocampus
chr10:52271490-52272391(+)	ENSG00000185532.15	ENSG00000185532	PRKG1	0.0282599116114963	1.00603487751658	0.502607877428737	0.615541431496716	0.941328331227325	Junction	Hippocampus
chr17:67078587-67086828(-)	ENSG00000198265.11	ENSG00000198265	HELZ	0.0183221504923009	2.19377828762453	0.502596037598367	0.6155497492472	0.941328331227325	Junction	Hippocampus
chr4:3130424-3131285(+)	ENSG00000197386.10	ENSG00000197386	HTT	-0.0145462574201771	3.23350792546198	-0.502582449290659	0.615559295403958	0.941328331227325	Junction	Hippocampus
chr5:31483629-31484880(-)	ENSG00000113360.16	ENSG00000113360	DROSHA	0.019206740773526	2.23626985221573	0.502578946875384	0.615561755956799	0.941328331227325	Junction	Hippocampus
chr3:52412921-52413995(+)	ENSG00000010318.20	ENSG00000010318	PHF7	-0.0243677752973961	1.0489102046818	-0.50257130173267	0.615567126916251	0.941328331227325	Junction	Hippocampus
chr11:62594041-62594258(-)	ENSG00000149480.6	ENSG00000149480	MTA2	-0.0211477203698045	2.20057421012324	-0.502524130824213	0.615600266458962	0.941348033677268	Junction	Hippocampus
chr19:40714398-40714530(-)	ENSG00000123815.11	ENSG00000123815	ADCK4	0.0290472111017377	0.970639982961654	0.502522487271131	0.615601421138165	0.941348033677268	Junction	Hippocampus
chr5:87376566-87376880(+)	ENSG00000145715.14	ENSG00000145715	RASA1	0.0177014858873693	2.27855065097831	0.502508963476188	0.615610922324693	0.941348033677268	Junction	Hippocampus
chr7:108189747-108191728(-)	ENSG00000091129.19	ENSG00000091129	NRCAM	-0.0220821501372188	3.59456688807006	-0.502503224782124	0.615614954082596	0.941348033677268	Junction	Hippocampus
chr15:28191057-28191138(-)	ENSG00000128731.15	ENSG00000128731	HERC2	0.0168682318119135	2.43000753290859	0.50249431828223	0.615621211426748	0.941348033677268	Junction	Hippocampus
chr2:165890641-165890837(-)	ENSG00000123607.14	ENSG00000123607	TTC21B	-0.0193574289350119	1.67872814930327	-0.502489964206781	0.615624270433073	0.941348033677268	Junction	Hippocampus
chr1:175945171-175947194(-)	ENSG00000143207.19	ENSG00000143207	RFWD2	-0.0188006263593542	1.84057567845675	-0.502465195392197	0.615641672179291	0.941348033677268	Junction	Hippocampus
chr11:65278924-65279537(+)	ENSG00000014138.8	ENSG00000014138	POLA2	0.0376092930417459	-0.268138210784443	0.502460946697651	0.615644657192728	0.941348033677268	Junction	Hippocampus
chr17:10825784-10837944(-)	ENSG00000233670.6	ENSG00000233670	PIRT	-0.0629554113499842	-0.123382023943291	-0.502437153970647	0.615661373412355	0.941348033677268	Junction	Hippocampus
chr15:43438417-43441525(-)	ENSG00000067369.13	ENSG00000067369	TP53BP1	0.0122889504454052	3.40950341694807	0.502433283771725	0.615664092543528	0.941348033677268	Junction	Hippocampus
chr7:158926464-158926991(+)	ENSG00000126870.15	ENSG00000126870	WDR60	-0.0257907308496625	1.57387168418913	-0.502430759767323	0.61566586586584	0.941348033677268	Junction	Hippocampus
chr11:57806984-57808164(+)	ENSG00000198561.13	ENSG00000198561	CTNND1	-0.0260973298264218	1.55690617708257	-0.502423085975067	0.615671257354834	0.941348033677268	Junction	Hippocampus
chr16:67145420-67145569(+)	ENSG00000125149.11	ENSG00000125149	C16orf70	-0.0199449070784268	2.53401260834122	-0.502413503384453	0.615677989965585	0.941348033677268	Junction	Hippocampus
chr7:1470956-1471132(-)	ENSG00000164880.15	ENSG00000164880	INTS1	0.023031905159116	1.62772115602056	0.502404407266007	0.615684380817	0.941348033677268	Junction	Hippocampus
chr3:197051669-197059888(-)	ENSG00000075711.20	ENSG00000075711	DLG1	-0.0165894613562896	3.88428961205511	-0.502402604821135	0.615685647202111	0.941348033677268	Junction	Hippocampus
chr10:69011016-69015540(+)	ENSG00000198954.7	ENSG00000198954	KIF1BP	0.0121383160699401	3.39309537935129	0.502401320912152	0.615686549268248	0.941348033677268	Junction	Hippocampus
chr21:8210140-8254349(+)				-0.0747644130329914	-1.51248743116906	-0.502386169944138	0.615697194284291	0.941348033677268	Junction	Hippocampus
chr11:74374583-74398050(-)	ENSG00000165434.7	ENSG00000165434	PGM2L1	-0.0185449166323301	4.17210073518718	-0.502382122532323	0.615700037995127	0.941348033677268	Junction	Hippocampus
chr5:138160174-138160890(-)	ENSG00000112983.17	ENSG00000112983	BRD8	0.0155477870971605	2.5883668149687	0.502361932752687	0.615714223417315	0.941348033677268	Junction	Hippocampus
chr16:47650922-47660505(+)	ENSG00000102893.15	ENSG00000102893	PHKB	0.0170385145745239	1.85930237062048	0.502343186386802	0.615727394820146	0.941348033677268	Junction	Hippocampus
chr6:87500668-87501157(+)	ENSG00000213204.8	ENSG00000213204	RP3-382I10.7	0.0226892735447239	1.60331029471429	0.502341093406423	0.61572886537889	0.941348033677268	Junction	Hippocampus
chr10:6113582-6114048(+)	ENSG00000134453.15	ENSG00000134453	RBM17	0.0184495600645027	2.56706972790913	0.502325638999058	0.615739723920368	0.941348033677268	Junction	Hippocampus
chr6:30740592-30740678(-)	ENSG00000137312.14	ENSG00000137312	FLOT1	-0.0125151094609442	4.36949742110983	-0.502316679572726	0.615746019011337	0.941348033677268	Junction	Hippocampus
chr11:111985322-111986870(+)	ENSG00000150764.13	ENSG00000150764	DIXDC1	0.0171863056609486	2.68884981180342	0.502311467686728	0.615749681010695	0.941348033677268	Junction	Hippocampus
chr11:59600874-59601282(-)	ENSG00000110048.11	ENSG00000110048	OSBP	-0.0172307591262977	2.57443695452981	-0.502287157138873	0.615766762326774	0.941348033677268	Junction	Hippocampus
chr8:143934092-143934317(-)	ENSG00000178209.14	ENSG00000178209	PLEC	0.0189406261116955	3.25033791127797	0.502280733054615	0.615771276114909	0.941348033677268	Junction	Hippocampus
chr4:154329711-154332477(-)	ENSG00000197410.12	ENSG00000197410	DCHS2	-0.0438662972577137	-0.461804936041782	-0.502278128883252	0.615773105901698	0.941348033677268	Junction	Hippocampus
chr2:240595305-240596318(+)	ENSG00000142330.19	ENSG00000142330	CAPN10	0.037731183273339	-0.381618055687072	0.502252767200822	0.615790926080009	0.941348033677268	Junction	Hippocampus
chr10:102414198-102414862(-)	ENSG00000059915.16	ENSG00000059915	PSD	-0.0231495550589055	1.93021262850094	-0.502246766854039	0.615795142207775	0.941348033677268	Junction	Hippocampus
chr1:220062955-220067301(-)	ENSG00000162813.17	ENSG00000162813	BPNT1	0.0227343026940403	1.30020217776323	0.502246449786249	0.615795364994972	0.941348033677268	Junction	Hippocampus
chr17:79083124-79083481(+)	ENSG00000167280.16	ENSG00000167280	ENGASE	0.0433818948788791	0.286634719746355	0.502237394429641	0.615801727742416	0.941348033677268	Junction	Hippocampus
chr1:13893757-14180434(+)	ENSG00000189337.16	ENSG00000189337	KAZN	-0.0341644063146755	0.881130679646426	-0.502230017105857	0.615806911441321	0.941348033677268	Junction	Hippocampus
chr14:50773096-50776948(-)	ENSG00000100503.23	ENSG00000100503	NIN	0.01413933767719	2.87136968608587	0.502229362044439	0.615807371723142	0.941348033677268	Junction	Hippocampus
chr16:2912155-2914175(+)	ENSG00000059122.16	ENSG00000059122	FLYWCH1	0.0370271098977738	0.458549107058656	0.502228255746087	0.615808149068946	0.941348033677268	Junction	Hippocampus
chr6:32442694-32443184(+)	ENSG00000204287.13	ENSG00000204287	HLA-DRA	0.0488720302084309	3.44630224507619	0.50222334271504	0.615811601238831	0.941348033677268	Junction	Hippocampus
chr20:49949356-49952075(+)	ENSG00000124226.10	ENSG00000124226	RNF114	0.0164364354356453	2.51109390955819	0.502202189268617	0.615826464928674	0.941353022365378	Junction	Hippocampus
chr8:143922396-143926783(-)	ENSG00000178209.14	ENSG00000178209	PLEC	0.0304151607657115	1.35371753796998	0.502182449723684	0.615840335268597	0.941353022365378	Junction	Hippocampus
chr11:102402207-102448811(-)	ENSG00000152558.14	ENSG00000152558	TMEM123	-0.0190554279001225	2.99567552833104	-0.502180574407241	0.615841652999987	0.941353022365378	Junction	Hippocampus
chr1:40286030-40290853(+)	ENSG00000084073.8	ENSG00000084073	ZMPSTE24	0.0171026269610973	2.46002359435975	0.502176710353992	0.615844368163943	0.941353022365378	Junction	Hippocampus
chr20:43575005-43576223(+)	ENSG00000101049.14	ENSG00000101049	SGK2	0.0390428597730087	0.350646063372707	0.502171614010123	0.615847949232703	0.941353022365378	Junction	Hippocampus
chr11:114447880-114449845(+)	ENSG00000076043.9	ENSG00000076043	REXO2	-0.020684101496529	1.50432881892916	-0.502101951276614	0.615896900350844	0.941360659879355	Junction	Hippocampus
chr2:241160495-241163284(+)	ENSG00000115685.14	ENSG00000115685	PPP1R7	0.017048195210755	3.48973551156812	0.50210111263209	0.615897489666153	0.941360659879355	Junction	Hippocampus
chr5:153686330-153698043(+)	ENSG00000155511.17	ENSG00000155511	GRIA1	0.0261326485859486	4.6929197367063	0.502089475065049	0.615905667407426	0.941360659879355	Junction	Hippocampus
chr13:110622367-110624233(+)	ENSG00000213995.11	ENSG00000213995	NAXD	0.0182351853710455	2.380766665824	0.502082990673425	0.61591022402296	0.941360659879355	Junction	Hippocampus
chr15:48496226-48497265(-)	ENSG00000166147.13	ENSG00000166147	FBN1	0.0249503144055552	1.34022662721341	0.502056686347152	0.615928708361544	0.941360659879355	Junction	Hippocampus
chr5:140246058-140281448(-)	ENSG00000113068.9	ENSG00000113068	PFDN1	0.0136271300521231	3.69798676064452	0.502048000811306	0.615934811836567	0.941360659879355	Junction	Hippocampus
chr12:132784308-132786338(-)	ENSG00000090615.13	ENSG00000090615	GOLGA3	-0.0310692626998615	0.511600470106829	-0.502044648244078	0.615937167750199	0.941360659879355	Junction	Hippocampus
chr2:6849974-6851449(-)	ENSG00000134326.11	ENSG00000134326	CMPK2	0.0365016799771629	0.538881728986121	0.502040906668446	0.615939797032229	0.941360659879355	Junction	Hippocampus
chr15:92991518-92992858(+)	ENSG00000173575.19	ENSG00000173575	CHD2	-0.0216490126061741	1.67840081578541	-0.502035391594947	0.615943672596651	0.941360659879355	Junction	Hippocampus
chr1:180031495-180033861(+)	ENSG00000135837.15	ENSG00000135837	CEP350	0.0168088830260131	1.9491642063789	0.502033239849766	0.615945184678612	0.941360659879355	Junction	Hippocampus
chr3:185048560-185051875(+)	ENSG00000156931.15	ENSG00000156931	VPS8	0.017283982799598	2.48120590979014	0.502020453289318	0.61595417012922	0.941360659879355	Junction	Hippocampus
chr4:88404998-88405553(+)	ENSG00000138642.14	ENSG00000138642	HERC6	-0.0369348845790824	0.326040056625381	-0.502004192402678	0.615965597163241	0.941360659879355	Junction	Hippocampus
chr19:49149169-49149256(+)	ENSG00000177380.13	ENSG00000177380	PPFIA3	-0.0191923866203187	1.94741278752593	-0.50200040204657	0.615968260778553	0.941360659879355	Junction	Hippocampus
chr3:180616696-180616825(-)	ENSG00000145075.11	ENSG00000145075	CCDC39	-0.0547042915177985	-0.878857225332728	-0.501987807138601	0.615977111695725	0.941360659879355	Junction	Hippocampus
chr7:83408488-83418389(-)	ENSG00000170381.12	ENSG00000170381	SEMA3E	0.053159894630249	0.27463741807752	0.501979310708336	0.615983082489607	0.941360659879355	Junction	Hippocampus
chr12:333650-334240(-)	ENSG00000073614.12	ENSG00000073614	KDM5A	0.0154471168990745	2.76997853481728	0.501975147861749	0.615986007903845	0.941360659879355	Junction	Hippocampus
chr3:179224822-179225961(+)	ENSG00000121879.3	ENSG00000121879	PIK3CA	-0.019193567538879	1.99133424556117	-0.501972742527514	0.615987698240132	0.941360659879355	Junction	Hippocampus
chr16:69626529-69647027(+)	ENSG00000102908.20	ENSG00000102908	NFAT5	0.0257341359677982	1.42855967028585	0.501971853920278	0.615988322704822	0.941360659879355	Junction	Hippocampus
chr2:73214363-73218860(+)	ENSG00000135632.11	ENSG00000135632	SMYD5	-0.033392923037713	-0.295247760179577	-0.501963721722213	0.615994037582969	0.941360659879355	Junction	Hippocampus
chr5:90628833-90629209(+)	ENSG00000164199.15	ENSG00000164199	ADGRV1	-0.0366590092336831	0.994317145237021	-0.50194343827514	0.616008291817293	0.941360659879355	Junction	Hippocampus
chr2:121460126-121461100(-)	ENSG00000074054.17	ENSG00000074054	CLASP1	0.0148478279923741	2.69595597639615	0.50192984363073	0.616017845563126	0.941360659879355	Junction	Hippocampus
chr16:30067367-30067449(+)	ENSG00000149925.17	ENSG00000149925	ALDOA	0.012610766939782	6.85222002681504	0.50192543984962	0.616020940369771	0.941360659879355	Junction	Hippocampus
chr20:34637986-34644163(-)	ENSG00000101464.10	ENSG00000101464	PIGU	0.0229112386632168	1.23236458444072	0.501921700799557	0.616023568034586	0.941360659879355	Junction	Hippocampus
chr10:13116341-13118905(+)	ENSG00000123240.16	ENSG00000123240	OPTN	-0.0261116022502509	1.41769407165426	-0.501913892571054	0.616029055382052	0.941360659879355	Junction	Hippocampus
chr4:40935140-40944864(-)	ENSG00000163697.16	ENSG00000163697	APBB2	-0.0195288583784959	2.1948289121656	-0.501881111053247	0.616052093311158	0.941360659879355	Junction	Hippocampus
chr1:75222461-75227725(-)	ENSG00000137968.16	ENSG00000137968	SLC44A5	0.0374756282980853	0.0965038165520416	0.501880748473517	0.616052348124122	0.941360659879355	Junction	Hippocampus
chr8:7324365-7324821(-)	ENSG00000215374.5	ENSG00000215374	FAM66B	-0.0472760121909314	1.15929020600429	-0.50188067865863	0.616052397188477	0.941360659879355	Junction	Hippocampus
chr16:50354923-50368089(-)	ENSG00000166164.15	ENSG00000166164	BRD7	0.0158979654779139	2.95873049974331	0.501876148275875	0.616055581044675	0.941360659879355	Junction	Hippocampus
chr3:7579358-7680048(+)	ENSG00000196277.15	ENSG00000196277	GRM7	0.0261631429854794	1.43033704875736	0.501869133877961	0.616060510627962	0.941360659879355	Junction	Hippocampus
chr9:133106017-133106644(-)	ENSG00000160271.14	ENSG00000160271	RALGDS	0.0224180062072986	2.42943274188669	0.501867152446552	0.61606190314281	0.941360659879355	Junction	Hippocampus
chr2:27380249-27380471(-)	ENSG00000163795.13	ENSG00000163795	ZNF513	-0.0268510311973475	0.721460969809102	-0.501865395473218	0.616063137913666	0.941360659879355	Junction	Hippocampus
chr1:70421676-70424284(+)	ENSG00000116761.11	ENSG00000116761	CTH	-0.0324319027925972	0.522380508691634	-0.501863189444175	0.616064688274751	0.941360659879355	Junction	Hippocampus
chr17:18278358-18280535(-)	ENSG00000177302.14	ENSG00000177302	TOP3A	0.036537216617401	-0.13559363208331	0.501845417544051	0.616077178137857	0.941369633723024	Junction	Hippocampus
chr14:102250988-102251755(-)	ENSG00000080823.21	ENSG00000080823	MOK	-0.0370230328389101	-0.23351106455537	-0.501812229564583	0.616100502522339	0.941389767930254	Junction	Hippocampus
chr9:120622756-120659373(-)	ENSG00000106780.8	ENSG00000106780	MEGF9	0.0199801768834773	3.07914615677184	0.501788491936981	0.6161171854746	0.941389767930254	Junction	Hippocampus
chr1:67386670-67390028(+)	ENSG00000081985.10	ENSG00000081985	IL12RB2	0.0467280810924286	0.19539669597095	0.501786048512067	0.616118902740124	0.941389767930254	Junction	Hippocampus
chr9:131939475-132014336(-)	ENSG00000160563.13	ENSG00000160563	MED27	-0.0264081674052861	1.46578528170984	-0.501778863225443	0.616123952649699	0.941389767930254	Junction	Hippocampus
chr2:203441414-203444867(-)	ENSG00000173166.17	ENSG00000173166	RAPH1	0.0337736824909107	0.433065018949289	0.501754774693499	0.616140882505233	0.941389767930254	Junction	Hippocampus
chr15:75682460-75682606(-)	ENSG00000173546.7	ENSG00000173546	CSPG4	0.0435325135516932	-0.435397298143919	0.501742857134619	0.616149258456781	0.941389767930254	Junction	Hippocampus
chr12:132737066-132741418(-)	ENSG00000176915.14	ENSG00000176915	ANKLE2	-0.0242154387756294	1.12720132015678	-0.501727682511214	0.616159923625489	0.941389767930254	Junction	Hippocampus
chr2:119311704-119317465(-)	ENSG00000186132.14	ENSG00000186132	C2orf76	0.0233996543490672	1.09028921777713	0.501721314216285	0.616164399473474	0.941389767930254	Junction	Hippocampus
chr7:87836362-87836729(-)	ENSG00000075303.12	ENSG00000075303	SLC25A40	0.0230040665587861	1.89304585066316	0.501716207915619	0.616167988360567	0.941389767930254	Junction	Hippocampus
chr9:77250230-77252234(+)	ENSG00000197969.11	ENSG00000197969	VPS13A	-0.0154619364816777	2.70123746021753	-0.501713711339735	0.616169743044961	0.941389767930254	Junction	Hippocampus
chr12:101353130-101354831(+)	ENSG00000120800.4	ENSG00000120800	UTP20	0.0277858485139321	0.825894773699298	0.501704643391865	0.616176116347278	0.941389767930254	Junction	Hippocampus
chr9:37801406-37819287(+)	ENSG00000122741.15	ENSG00000122741	DCAF10	-0.025700234637883	0.912534498000297	-0.501691881077685	0.616185086241463	0.941389767930254	Junction	Hippocampus
chr6:129616304-129618686(-)	ENSG00000146376.10	ENSG00000146376	ARHGAP18	0.0349322529925713	0.274344099561582	0.501674523999579	0.616197285622427	0.941389767930254	Junction	Hippocampus
chr16:83968850-83972150(+)	ENSG00000103154.9	ENSG00000103154	NECAB2	-0.0580994153055392	0.171542741789743	-0.501673486202611	0.616198015038924	0.941389767930254	Junction	Hippocampus
chr11:123097953-123194912(-)	ENSG00000166250.11	ENSG00000166250	CLMP	0.0650798170451613	-0.843921855096139	0.50167140897879	0.616199475018628	0.941389767930254	Junction	Hippocampus
chr6:44303176-44303285(-)	ENSG00000124608.4	ENSG00000124608	AARS2	0.0385674633049634	-0.369314290885716	0.501656456897505	0.616209984155109	0.941389767930254	Junction	Hippocampus
chr16:46681501-46682078(-)	ENSG00000069329.15	ENSG00000069329	VPS35	-0.0124117155694494	4.21926055987611	-0.501655333925468	0.616210773444163	0.941389767930254	Junction	Hippocampus
chr12:14436252-14438129(+)	ENSG00000171681.12	ENSG00000171681	ATF7IP	0.0165853198827907	2.58114735958467	0.501643873600354	0.61621882844239	0.941389767930254	Junction	Hippocampus
chr19:9989367-9989468(-)	ENSG00000080573.6	ENSG00000080573	COL5A3	0.0584107983672988	-0.875753565466281	0.501641257745381	0.616220667027379	0.941389767930254	Junction	Hippocampus
chrX:102714267-102720533(+)	ENSG00000158301.18	ENSG00000158301	GPRASP2	0.05174128623694	-0.799006735919259	0.50161978006013	0.61623576296703	0.941389767930254	Junction	Hippocampus
chr6:73480806-73482039(+)	ENSG00000135297.15	ENSG00000135297	MTO1	0.0238749481407119	0.96134149281796	0.501617271520404	0.616237526145518	0.941389767930254	Junction	Hippocampus
chr12:48699841-48701012(-)	ENSG00000129315.9	ENSG00000129315	CCNT1	0.0209022379003069	1.728057704346	0.501614246504341	0.616239652342927	0.941389767930254	Junction	Hippocampus
chr2:55640706-55643157(-)	ENSG00000138035.14	ENSG00000138035	PNPT1	-0.0190519989148225	1.63701736604516	-0.501610124592255	0.616242549522431	0.941389767930254	Junction	Hippocampus
chr19:5132008-5133882(+)	ENSG00000127663.14	ENSG00000127663	KDM4B	-0.0295399854970984	0.415361618895613	-0.501599748925296	0.616249842322119	0.941390800051072	Junction	Hippocampus
chr15:62722488-62724975(+)	ENSG00000171914.15	ENSG00000171914	TLN2	0.0216923007618886	1.99309908959074	0.50156451797133	0.616274605572129	0.941410843963415	Junction	Hippocampus
chr2:11160549-11160624(+)	ENSG00000162976.12	ENSG00000162976	PQLC3	-0.0413845808371994	-0.66424441708673	-0.501562252420788	0.616276198004828	0.941410843963415	Junction	Hippocampus
chr7:151484805-151490942(-)	ENSG00000106615.9	ENSG00000106615	RHEB	-0.0187809112172333	4.12350789290483	-0.501539424193473	0.616292243837486	0.941425246634239	Junction	Hippocampus
chr14:56585913-56603814(+)	ENSG00000070269.13	ENSG00000070269	TMEM260	0.0318178200293473	0.728448527187057	0.501488038777867	0.616328363030817	0.941470311990156	Junction	Hippocampus
chr20:18183299-18184601(+)	ENSG00000149474.13	ENSG00000149474	KAT14	0.0290679297768646	0.360023888793543	0.501429632720168	0.616369418218551	0.941473187005074	Junction	Hippocampus
chr3:186297484-186298063(-)	ENSG00000058866.14	ENSG00000058866	DGKG	-0.0234444791316761	2.86130530847047	-0.50141180090491	0.616381952920841	0.941473187005074	Junction	Hippocampus
chr13:100664337-100668578(-)	ENSG00000125247.15	ENSG00000125247	TMTC4	0.0313030709400601	1.13734325139617	0.501390761029025	0.616396742842786	0.941473187005074	Junction	Hippocampus
chr17:11923942-11929865(+)	ENSG00000007174.17	ENSG00000007174	DNAH9	-0.050725236742117	-0.864315982565528	-0.501386063921946	0.616400044682426	0.941473187005074	Junction	Hippocampus
chr7:103086765-103097276(+)	ENSG00000170632.13	ENSG00000170632	ARMC10	-0.0309516269243837	0.50694501296725	-0.501371245528432	0.61641046134914	0.941473187005074	Junction	Hippocampus
chr12:27140098-27144991(+)	ENSG00000256625.1	ENSG00000256625	RP11-582E3.4	-0.10104967323341	-1.34793350864118	-0.501341355051459	0.61643147325121	0.941473187005074	Junction	Hippocampus
chr5:37379555-37381601(+)	ENSG00000082068.8	ENSG00000082068	WDR70	-0.0203832255268211	1.63284400117939	-0.501339960380642	0.616432453661023	0.941473187005074	Junction	Hippocampus
chr22:31327310-31335691(-)	ENSG00000100105.17	ENSG00000100105	PATZ1	0.0357292516689677	-0.0373360034112576	0.501335197253652	0.616435801994984	0.941473187005074	Junction	Hippocampus
chr11:61857531-61862971(+)	ENSG00000134824.13	ENSG00000134824	FADS2	0.0198729519926793	3.97975209244541	0.501333124507051	0.616437259075546	0.941473187005074	Junction	Hippocampus
chr12:116009133-116012796(-)	ENSG00000123066.7	ENSG00000123066	MED13L	0.0155323084849109	2.78994923450906	0.501331213972978	0.616438602126763	0.941473187005074	Junction	Hippocampus
chr5:43277326-43279979(+)	ENSG00000177453.7	ENSG00000177453	NIM1K	0.0350893966900204	0.0887901658011182	0.501328678539739	0.616440384466346	0.941473187005074	Junction	Hippocampus
chr19:21530685-21536279(+)	ENSG00000197013.9	ENSG00000197013	ZNF429	-0.0287976810343661	1.07367474467085	-0.501327777165257	0.616441018108274	0.941473187005074	Junction	Hippocampus
chr2:201626148-201627320(-)	ENSG00000155755.18	ENSG00000155755	TMEM237	-0.0201442843242748	1.68552311136167	-0.501326999895862	0.616441564507905	0.941473187005074	Junction	Hippocampus
chr1:109282737-109283062(-)	ENSG00000134222.16	ENSG00000134222	PSRC1	0.0436656488822271	1.0729922130629	0.501320446968824	0.616446171049135	0.941473187005074	Junction	Hippocampus
chr9:70761725-70784104(-)	ENSG00000083067.22	ENSG00000083067	TRPM3	-0.0254144751807833	2.58362102483772	-0.501312939773612	0.616451448435285	0.941473187005074	Junction	Hippocampus
chr8:22475152-22475499(+)	ENSG00000120910.14	ENSG00000120910	PPP3CC	0.0230692813643977	1.51938443607308	0.501302167276702	0.616459021288449	0.941473187005074	Junction	Hippocampus
chr1:6040646-6041830(+)	ENSG00000069424.14	ENSG00000069424	KCNAB2	-0.0179891246837251	3.60592703351384	-0.5012840236861	0.616471775967935	0.941473187005074	Junction	Hippocampus
chr5:80175048-80177314(-)	ENSG00000164300.15	ENSG00000164300	SERINC5	0.0208518484843993	2.2988651720998	0.501283775371796	0.616471950530075	0.941473187005074	Junction	Hippocampus
chr1:231275499-231276134(+)	ENSG00000116906.11	ENSG00000116906	GNPAT	0.019519718773311	2.06312607773952	0.501281659860105	0.616473437711682	0.941473187005074	Junction	Hippocampus
chr8:122863540-122951291(+)	ENSG00000178764.7	ENSG00000178764	ZHX2	-0.0363593567753144	0.269601871723417	-0.501274195693271	0.616478684952045	0.941473187005074	Junction	Hippocampus
chr16:16036604-16044449(+)	ENSG00000103222.18	ENSG00000103222	ABCC1	-0.032170322761781	0.299789749482637	-0.501273731898529	0.616479010996115	0.941473187005074	Junction	Hippocampus
chr5:141929741-141929988(+)	ENSG00000081791.8	ENSG00000081791	KIAA0141	-0.0188344971581803	1.96366614828548	-0.501262131165916	0.616487166244974	0.941473187005074	Junction	Hippocampus
chr1:184737712-184749546(-)	ENSG00000116406.18	ENSG00000116406	EDEM3	-0.026956212271765	1.19779877887656	-0.501260740123991	0.616488144142704	0.941473187005074	Junction	Hippocampus
chr16:22466270-22467190(+)	ENSG00000237296.9	ENSG00000237296	SMG1P1	0.0344684528353013	2.65036646884337	0.501259421726889	0.616489070972001	0.941473187005074	Junction	Hippocampus
chr11:60933745-60934487(+)	ENSG00000006118.14	ENSG00000006118	TMEM132A	0.0561219111915449	-0.559485265829654	0.501247563896091	0.616497407019873	0.941475811091718	Junction	Hippocampus
chrX:118671146-118675935(+)	ENSG00000147251.15	ENSG00000147251	DOCK11	-0.0400858248111495	-0.0045839534935888	-0.501230004495994	0.616509751358706	0.941484556264518	Junction	Hippocampus
chr17:37458588-37462077(+)	ENSG00000276234.4	ENSG00000276234	TADA2A	-0.0225522054359717	1.52125874801165	-0.501217227885118	0.616518733443199	0.941488166737835	Junction	Hippocampus
chr15:75917395-75929883(+)	ENSG00000167196.13	ENSG00000167196	FBXO22	-0.0215627824750379	1.26387908510308	-0.501207201093477	0.616525782417791	0.941488825105646	Junction	Hippocampus
chr3:184322451-184322543(+)	ENSG00000114867.20	ENSG00000114867	EIF4G1	-0.0138323883595425	3.73618021061942	-0.50118635311151	0.616540438953982	0.941501100746959	Junction	Hippocampus
chr15:73301458-73302612(+)	ENSG00000067141.16	ENSG00000067141	NEO1	-0.0187267280034582	2.70201902583154	-0.501170254103773	0.616551756974066	0.941506451897585	Junction	Hippocampus
chr10:69368632-69369236(+)	ENSG00000156515.21	ENSG00000156515	HK1	-0.0147464628356714	4.22047023078135	-0.501156346487888	0.616561534462498	0.941506451897585	Junction	Hippocampus
chr7:157170451-157174918(+)	ENSG00000009335.17	ENSG00000009335	UBE3C	-0.0182865359342968	2.36952634051062	-0.501146271990299	0.616568617191674	0.941506451897585	Junction	Hippocampus
chr13:44979953-44980721(-)	ENSG00000083635.7	ENSG00000083635	NUFIP1	0.0278859999386474	0.842773044751285	0.501143714714713	0.616570415052827	0.941506451897585	Junction	Hippocampus
chr14:74714944-74715950(+)	ENSG00000119616.11	ENSG00000119616	FCF1	-0.0238195220207554	1.50143794917362	-0.50110607141506	0.616596879978852	0.941521632983736	Junction	Hippocampus
chr17:27611630-27617294(+)	ENSG00000141068.13	ENSG00000141068	KSR1	0.028881574296474	1.21175399641117	0.501104808184094	0.616597768095488	0.941521632983736	Junction	Hippocampus
chr20:17604632-17607036(+)	ENSG00000125868.15	ENSG00000125868	DSTN	-0.0140794345393376	5.88295196839049	-0.501101333417285	0.616600211038989	0.941521632983736	Junction	Hippocampus
chr14:45183903-45185216(+)	ENSG00000187790.10	ENSG00000187790	FANCM	-0.0447375645014938	-0.561977349816525	-0.501082456712821	0.616613482427774	0.941531792181896	Junction	Hippocampus
chr12:101770586-101770995(-)	ENSG00000111670.14	ENSG00000111670	GNPTAB	-0.0176041862669395	2.16495989561882	-0.501029317251416	0.616650843144198	0.941561830979339	Junction	Hippocampus
chr2:236488192-236493767(-)	ENSG00000132321.16	ENSG00000132321	IQCA1	-0.0312031456391433	1.07040480797907	-0.501007319226166	0.616666309569026	0.941561830979339	Junction	Hippocampus
chr12:15665893-15666439(-)	ENSG00000151491.12	ENSG00000151491	EPS8	-0.0258727813956661	1.33389387239452	-0.501006100714263	0.616667166288316	0.941561830979339	Junction	Hippocampus
chr16:88672123-88673603(+)	ENSG00000260630.6	ENSG00000260630	SNAI3-AS1	0.0471248244036793	0.0614146068045467	0.500992847921919	0.616676484181778	0.941561830979339	Junction	Hippocampus
chr19:8596586-8596986(-)	ENSG00000142303.13	ENSG00000142303	ADAMTS10	-0.0287459196454909	1.03878979598428	-0.500992378616904	0.616676814146141	0.941561830979339	Junction	Hippocampus
chr11:65018734-65020418(+)	ENSG00000213465.7	ENSG00000213465	ARL2	0.0185422272020832	3.06829374845095	0.500985629888193	0.616681559128484	0.941561830979339	Junction	Hippocampus
chr22:40844910-40848293(-)	ENSG00000100380.13	ENSG00000100380	ST13	0.0130409398035979	5.52319876981787	0.500978283177621	0.616686724565823	0.941561830979339	Junction	Hippocampus
chr16:14628252-14629596(-)	ENSG00000140694.16	ENSG00000140694	PARN	0.0192430589523176	1.7490204800358	0.500970796064247	0.616691988739305	0.941561830979339	Junction	Hippocampus
chr1:10399705-10400392(+)	ENSG00000142657.20	ENSG00000142657	PGD	-0.021502357884614	2.38441013905484	-0.500965590073594	0.616695649071918	0.941561830979339	Junction	Hippocampus
chr12:54246213-54252040(-)	ENSG00000094916.14	ENSG00000094916	CBX5	-0.0507442573841659	-0.401898396298535	-0.500960342525548	0.616699338633219	0.941561830979339	Junction	Hippocampus
chr6:75678928-75695803(+)	ENSG00000112701.17	ENSG00000112701	SENP6	-0.0152455270235161	2.72785342061541	-0.500946046043211	0.616709390567238	0.941567073212866	Junction	Hippocampus
chr7:92084704-92084818(+)	ENSG00000127914.16	ENSG00000127914	AKAP9	0.018025281584606	2.49407548239058	0.500880517773306	0.616755464771101	0.941625117753937	Junction	Hippocampus
chr16:67659264-67659374(-)	ENSG00000102977.13	ENSG00000102977	ACD	0.0381863600561888	-0.183562498980531	0.500853649723176	0.616774356658917	0.941625117753937	Junction	Hippocampus
chr3:134365910-134366282(-)	ENSG00000114019.14	ENSG00000114019	AMOTL2	0.0234494604396176	2.29220168777849	0.500846128137271	0.61677964540085	0.941625117753937	Junction	Hippocampus
chr15:65093232-65094474(-)	ENSG00000246922.8	ENSG00000246922	UBAP1L	0.0450012978014433	-0.546742934904062	0.500837737318204	0.616785545360567	0.941625117753937	Junction	Hippocampus
chr21:31223592-31225725(-)	ENSG00000156299.13	ENSG00000156299	TIAM1	-0.028620666850247	2.54227434168838	-0.500824919569605	0.61679455814016	0.941625117753937	Junction	Hippocampus
chr12:93378791-93394608(+)	ENSG00000173598.13	ENSG00000173598	NUDT4	0.0472579257473414	-0.840890792019657	0.500816696410588	0.616800340271906	0.941625117753937	Junction	Hippocampus
chr8:99870888-99871447(+)	ENSG00000132549.18	ENSG00000132549	VPS13B	0.0287769360724107	0.356431041594157	0.500813520547828	0.616802573392945	0.941625117753937	Junction	Hippocampus
chr7:74738104-74743448(+)	ENSG00000263001.5	ENSG00000263001	GTF2I	-0.0255426973220042	4.16175113524152	-0.500811092044975	0.616804281007175	0.941625117753937	Junction	Hippocampus
chr3:50253185-50256191(+)	ENSG00000114353.16	ENSG00000114353	GNAI2	-0.015720893433394	4.07728493631896	-0.500807256509012	0.616806977988187	0.941625117753937	Junction	Hippocampus
chr16:53844299-53873785(+)	ENSG00000140718.19	ENSG00000140718	FTO	0.0116522198445604	4.12449781655793	0.500780119357104	0.616826059793939	0.941644143711138	Junction	Hippocampus
chrX:10187615-10194910(+)	ENSG00000073464.11	ENSG00000073464	CLCN4	0.0169334683141979	2.87585930600392	0.500755553981774	0.616843333448988	0.941660408974163	Junction	Hippocampus
chr12:109209354-109212835(+)	ENSG00000076555.15	ENSG00000076555	ACACB	-0.0370262028490435	0.371380321882707	-0.500723073157896	0.616866173343348	0.941675170941646	Junction	Hippocampus
chr5:65586182-65587252(+)	ENSG00000113593.11	ENSG00000113593	PPWD1	-0.0187715278300812	1.94287730416398	-0.500705703720019	0.616878387352732	0.941675170941646	Junction	Hippocampus
chr1:21568248-21570304(+)	ENSG00000162551.13	ENSG00000162551	ALPL	0.0425260959460846	0.113807643500023	0.500696946894897	0.616884545102106	0.941675170941646	Junction	Hippocampus
chr10:94132460-94171179(+)	ENSG00000138193.15	ENSG00000138193	PLCE1	-0.0270538032172824	0.468484463623659	-0.500690612752708	0.616888999251551	0.941675170941646	Junction	Hippocampus
chr19:2807053-2807441(+)	ENSG00000172009.14	ENSG00000172009	THOP1	0.0201850061578734	1.70055057256051	0.500686024594598	0.616892225639163	0.941675170941646	Junction	Hippocampus
chr6:42615179-42616001(+)	ENSG00000024048.10	ENSG00000024048	UBR2	-0.0180757231053298	1.95546934085976	-0.500685323871296	0.616892718387653	0.941675170941646	Junction	Hippocampus
chrX:55729361-55731363(+)	ENSG00000083750.12	ENSG00000083750	RRAGB	0.0167613020081682	2.46782920845045	0.500641137989669	0.616923790240901	0.941676709805007	Junction	Hippocampus
chr14:24183668-24183782(-)	ENSG00000196497.15	ENSG00000196497	IPO4	0.0363765907963558	0.228678649881582	0.500640019949292	0.616924576464464	0.941676709805007	Junction	Hippocampus
chr7:111091505-111099880(+)	ENSG00000173114.12	ENSG00000173114	LRRN3	-0.0270845571042849	1.17520624923825	-0.500631482730822	0.616930579985196	0.941676709805007	Junction	Hippocampus
chr3:136262066-136283836(+)	ENSG00000114054.13	ENSG00000114054	PCCB	-0.0168735449533515	2.70502924894812	-0.500628607579647	0.616932601847369	0.941676709805007	Junction	Hippocampus
chr5:177371397-177371474(+)	ENSG00000169220.17	ENSG00000169220	RGS14	0.0405159594017724	2.09440211945028	0.500626699621504	0.616933943562219	0.941676709805007	Junction	Hippocampus
chr3:192360539-192408024(-)	ENSG00000114279.13	ENSG00000114279	FGF12	0.0427363001994629	0.432201491948084	0.500623346906868	0.616936301262238	0.941676709805007	Junction	Hippocampus
chr10:93758360-93758759(+)	ENSG00000108231.12	ENSG00000108231	LGI1	0.0189764990095724	2.79557180202793	0.500590191750297	0.616959616884816	0.941676709805007	Junction	Hippocampus
chr18:31593027-31595119(+)	ENSG00000118271.9	ENSG00000118271	TTR	0.113411830039417	7.07883901125269	0.500588124561126	0.616961070602225	0.941676709805007	Junction	Hippocampus
chr11:119070398-119071595(+)	ENSG00000160695.14	ENSG00000160695	VPS11	0.018479445725391	1.78148643594551	0.500577386298294	0.616968622136439	0.941676709805007	Junction	Hippocampus
chr4:7983555-8008058(-)	ENSG00000163995.19	ENSG00000163995	ABLIM2	0.0355284817390939	0.812416331949909	0.500569477842676	0.616974183674038	0.941676709805007	Junction	Hippocampus
chr17:40097404-40100063(-)	ENSG00000126368.5	ENSG00000126368	NR1D1	-0.0358932444905249	0.887670782400488	-0.500554345000396	0.616984825746487	0.941676709805007	Junction	Hippocampus
chr19:17162467-17162987(+)	ENSG00000099331.13	ENSG00000099331	MYO9B	0.0241278200641046	1.73271281373054	0.50054796162314	0.616989314839054	0.941676709805007	Junction	Hippocampus
chr20:61976336-61997549(-)	ENSG00000130699.17	ENSG00000130699	TAF4	-0.0310362628608808	0.255290449197369	-0.50054683279705	0.616990108684405	0.941676709805007	Junction	Hippocampus
chr8:58960009-59118885(-)	ENSG00000198846.5	ENSG00000198846	TOX	-0.0653468472345855	-0.622615441004661	-0.500534932927415	0.616998477278234	0.941676709805007	Junction	Hippocampus
chr18:8371007-8376045(+)	ENSG00000173482.16	ENSG00000173482	PTPRM	-0.0219011624336412	1.57703497407977	-0.500505918271404	0.617018882070052	0.941676709805007	Junction	Hippocampus
chr10:79311185-79312641(+)	ENSG00000108175.16	ENSG00000108175	ZMIZ1	-0.0342734772724766	0.215201229583821	-0.500500637475108	0.617022595864754	0.941676709805007	Junction	Hippocampus
chr15:90443479-90448572(+)	ENSG00000140575.12	ENSG00000140575	IQGAP1	-0.0198136763723121	2.04306154408682	-0.500480602618033	0.617036685750865	0.941676709805007	Junction	Hippocampus
chr2:165309444-165310322(+)	ENSG00000136531.14	ENSG00000136531	SCN2A	0.019679051393371	3.75123655412401	0.500453555388894	0.617055707442705	0.941676709805007	Junction	Hippocampus
chr3:111919216-111920281(+)	ENSG00000144824.19	ENSG00000144824	PHLDB2	-0.0588583759475156	-0.59710602163531	-0.500437828802256	0.617066767706644	0.941676709805007	Junction	Hippocampus
chr6:33289014-33289101(-)	ENSG00000227057.8	ENSG00000227057	WDR46	-0.0209133504212652	1.59751543000769	-0.500436373320265	0.617067791328915	0.941676709805007	Junction	Hippocampus
chr13:21514419-21515533(-)	ENSG00000165487.13	ENSG00000165487	MICU2	-0.0358826204491269	0.601571751587688	-0.500409462892033	0.617086717230949	0.941676709805007	Junction	Hippocampus
chr12:109172357-109174131(+)	ENSG00000076555.15	ENSG00000076555	ACACB	0.0355276566351246	-0.0156912358190384	0.500394659760838	0.617097128270803	0.941676709805007	Junction	Hippocampus
chr19:40583486-40583600(+)	ENSG00000160410.14	ENSG00000160410	SHKBP1	-0.0317466770298115	0.589686498459782	-0.50039455831246	0.617097199619698	0.941676709805007	Junction	Hippocampus
chr1:53247057-53249379(-)	ENSG00000157193.15	ENSG00000157193	LRP8	0.0285680204032984	1.11773731296427	0.500390920111139	0.617099758378078	0.941676709805007	Junction	Hippocampus
chr10:68284290-68285347(-)	ENSG00000108187.15	ENSG00000108187	PBLD	0.0377526133693801	0.219341572223954	0.500388642690265	0.617101360097685	0.941676709805007	Junction	Hippocampus
chr11:65504359-65504657(+)	ENSG00000251562.7	ENSG00000251562	MALAT1	-0.0486833049772323	1.79089484930497	-0.500384721351873	0.61710411799563	0.941676709805007	Junction	Hippocampus
chr12:112078742-112081059(-)	ENSG00000111300.9	ENSG00000111300	NAA25	0.0172960514323725	2.18197993278151	0.50038385564698	0.617104726851172	0.941676709805007	Junction	Hippocampus
chr3:48924840-48927461(+)	ENSG00000177479.19	ENSG00000177479	ARIH2	-0.0323515687054553	0.272834913714112	-0.500378214167153	0.617108694544883	0.941676709805007	Junction	Hippocampus
chr13:114299001-114301730(+)	ENSG00000169062.14	ENSG00000169062	UPF3A	0.0239805020358694	2.45471055646615	0.500369897884799	0.617114543467093	0.941676709805007	Junction	Hippocampus
chr10:32926110-32928093(-)	ENSG00000150093.18	ENSG00000150093	ITGB1	-0.017661933373463	3.68949472613757	-0.500363931755346	0.61711873951895	0.941676709805007	Junction	Hippocampus
chr8:65605338-65605421(-)	ENSG00000104442.9	ENSG00000104442	ARMC1	-0.0179579682248794	2.35935615055529	-0.500362507915619	0.617119740924709	0.941676709805007	Junction	Hippocampus
chr9:121763650-121763734(+)	ENSG00000136848.16	ENSG00000136848	DAB2IP	-0.0201906472276449	2.15063061083171	-0.500307924258733	0.617158130888696	0.941676709805007	Junction	Hippocampus
chr20:38836176-38889594(+)	ENSG00000101445.9	ENSG00000101445	PPP1R16B	-0.0214484485696144	2.31958620393315	-0.500301225546579	0.617162842322183	0.941676709805007	Junction	Hippocampus
chr19:14409185-14409302(-)	ENSG00000123136.14	ENSG00000123136	DDX39A	-0.0249178261440049	0.857604593658944	-0.500300400659254	0.61716342249476	0.941676709805007	Junction	Hippocampus
chr18:52923858-52925233(+)	ENSG00000187323.11	ENSG00000187323	DCC	-0.0327796972725323	1.36341534885364	-0.500299093543686	0.617164341836094	0.941676709805007	Junction	Hippocampus
chr8:30786308-30791196(-)	ENSG00000104695.12	ENSG00000104695	PPP2CB	0.0155896847656538	4.95360704530232	0.500294237315336	0.617167757401215	0.941676709805007	Junction	Hippocampus
chr6:18197662-18200438(+)	ENSG00000165097.13	ENSG00000165097	KDM1B	-0.0239637185119082	1.3870686630221	-0.500293805641029	0.617168061014133	0.941676709805007	Junction	Hippocampus
chr6:43051469-43051611(-)	ENSG00000044090.8	ENSG00000044090	CUL7	-0.0377374038447513	-0.1264565218936	-0.500291854650134	0.617169433220871	0.941676709805007	Junction	Hippocampus
chr1:31655503-31656399(-)	ENSG00000084636.17	ENSG00000084636	COL16A1	-0.0278118300879464	1.30087716839871	-0.500285693106711	0.617173766879536	0.941676709805007	Junction	Hippocampus
chrX:154442256-154442373(+)	ENSG00000203879.11	ENSG00000203879	GDI1	-0.0115374899887747	5.23229555782554	-0.500271273272729	0.617183908974878	0.941676709805007	Junction	Hippocampus
chr19:21082349-21083977(+)	ENSG00000160352.15	ENSG00000160352	ZNF714	-0.0398971213720917	-0.0429986132992901	-0.500268052182578	0.617186174517457	0.941676709805007	Junction	Hippocampus
chr5:65597181-65604910(-)	ENSG00000113595.14	ENSG00000113595	TRIM23	0.0157867320569865	2.88538367150071	0.500262929040235	0.61718977786938	0.941676709805007	Junction	Hippocampus
chr2:25247750-25248036(-)	ENSG00000119772.16	ENSG00000119772	DNMT3A	-0.0505967665719355	-0.778174938363622	-0.500249232465186	0.617199411373496	0.941676709805007	Junction	Hippocampus
chr18:9522510-9524593(+)	ENSG00000017797.11	ENSG00000017797	RALBP1	-0.0183146582547627	2.3106702763678	-0.500244125044861	0.617203003701245	0.941676709805007	Junction	Hippocampus
chr1:169230820-169235130(-)	ENSG00000143156.13	ENSG00000143156	NME7	0.0243334240210735	2.29482247599683	0.50022362900533	0.617217419778116	0.941676709805007	Junction	Hippocampus
chr14:31364299-31371809(-)	ENSG00000129493.14	ENSG00000129493	HEATR5A	-0.0230841353387354	1.32087189681725	-0.500204181742816	0.617231098325011	0.941676709805007	Junction	Hippocampus
chr10:12816329-12824464(+)	ENSG00000183049.12	ENSG00000183049	CAMK1D	-0.0171493637747037	3.66644083668358	-0.500200247977296	0.617233865218881	0.941676709805007	Junction	Hippocampus
chr15:75338134-75338354(+)	ENSG00000140365.15	ENSG00000140365	COMMD4	-0.0240512028950919	1.86879539464886	-0.500196930417388	0.617236198696259	0.941676709805007	Junction	Hippocampus
chr13:49196991-49197724(+)	ENSG00000102531.16	ENSG00000102531	FNDC3A	-0.0154132947360565	3.2346939420071	-0.500190376166075	0.617240808781815	0.941676709805007	Junction	Hippocampus
chr1:23323733-23333517(-)	ENSG00000125944.18	ENSG00000125944	HNRNPR	-0.01138802377952	3.77943562611662	-0.50018761378824	0.617242751769241	0.941676709805007	Junction	Hippocampus
chr2:240465211-240465472(+)	ENSG00000063660.8	ENSG00000063660	GPC1	0.0178576481455778	3.14999490595194	0.500186510819284	0.617243527570748	0.941676709805007	Junction	Hippocampus
chr1:229470805-229475637(-)	ENSG00000069248.11	ENSG00000069248	NUP133	0.0152322467910834	2.11306224287758	0.500182356435785	0.617246449666796	0.941676709805007	Junction	Hippocampus
chrX:111401331-111410034(-)	ENSG00000077279.17	ENSG00000077279	DCX	-0.0383110495637734	0.232698559908402	-0.500178776183822	0.617248967937051	0.941676709805007	Junction	Hippocampus
chr9:129829304-129829404(-)	ENSG00000136819.15	ENSG00000136819	C9orf78	-0.0176774812488294	2.78393212305727	-0.500175657057924	0.617251161865087	0.941676709805007	Junction	Hippocampus
chr12:113174937-113175035(-)	ENSG00000123064.12	ENSG00000123064	DDX54	0.0349561080630942	-0.0999028700868614	0.500155860248498	0.617265086607484	0.941686017191138	Junction	Hippocampus
chr20:49091023-49092045(+)	ENSG00000124207.16	ENSG00000124207	CSE1L	0.0181568191467624	3.18253930039406	0.500141507038711	0.617275182499955	0.941686017191138	Junction	Hippocampus
chr5:78632369-78648498(-)	ENSG00000145685.13	ENSG00000145685	LHFPL2	0.0491350159978796	-0.732300464218912	0.500138751966625	0.617277120396159	0.941686017191138	Junction	Hippocampus
chr16:50549556-50608293(+)	ENSG00000140807.6	ENSG00000140807	NKD1	0.0416537746690014	-0.387691252805665	0.500111189051571	0.617296508082797	0.941705495865136	Junction	Hippocampus
chr5:94471732-94473291(-)	ENSG00000185261.14	ENSG00000185261	KIAA0825	0.0335741846978647	0.0874220846142285	0.500095369207327	0.617307635843278	0.941712373475921	Junction	Hippocampus
chr13:108793641-108806678(+)	ENSG00000041515.15	ENSG00000041515	MYO16	-0.0260197693656172	1.87347657157161	-0.500080655093272	0.617317985906594	0.941718064562843	Junction	Hippocampus
chr17:19663500-19664947(+)	ENSG00000072210.18	ENSG00000072210	ALDH3A2	-0.018090797441514	2.73211810640752	-0.500056434133309	0.617335023351987	0.941733957014019	Junction	Hippocampus
chr9:15172110-15175018(-)	ENSG00000155158.20	ENSG00000155158	TTC39B	0.0306933572047586	1.27719865676431	0.500022353339492	0.617358996726533	0.941760429651514	Junction	Hippocampus
chr1:147606867-147611577(+)	ENSG00000116128.10	ENSG00000116128	BCL9	-0.0261741994371737	0.911506192987762	-0.499982479110151	0.617387045883798	0.941793119124377	Junction	Hippocampus
chr7:77922779-77929108(+)	ENSG00000006576.16	ENSG00000006576	PHTF2	0.0247850192324922	1.01302859416402	0.49994814858346	0.617411195823692	0.941801294279589	Junction	Hippocampus
chr7:107189449-107190172(+)	ENSG00000105856.13	ENSG00000105856	HBP1	0.0222880209525899	1.35222793479582	0.499947291426541	0.61741179879931	0.941801294279589	Junction	Hippocampus
chr1:52295978-52303820(+)	ENSG00000157077.14	ENSG00000157077	ZFYVE9	0.0180525570104378	2.51311052874827	0.499946628407139	0.617412265207125	0.941801294279589	Junction	Hippocampus
chr2:53913932-53919150(-)	ENSG00000068878.14	ENSG00000068878	PSME4	-0.0399538722101427	-0.225422538840571	-0.499928502159981	0.617425016362055	0.941807339353894	Junction	Hippocampus
chr8:17085319-17086963(+)	ENSG00000155970.11	ENSG00000155970	MICU3	0.017708229576114	3.75401440724501	0.499922173556449	0.617429468331496	0.941807339353894	Junction	Hippocampus
chr4:127830800-127832682(+)	ENSG00000164070.11	ENSG00000164070	HSPA4L	0.0270292411864988	3.42552766575056	0.499892384755896	0.617450423986056	0.941824715760028	Junction	Hippocampus
chr1:166958102-166975222(-)	ENSG00000143195.12	ENSG00000143195	ILDR2	0.0267924050070058	1.3551837977651	0.499887158759045	0.617454100372588	0.941824715760028	Junction	Hippocampus
chr1:1354107-1354192(-)	ENSG00000162576.16	ENSG00000162576	MXRA8	-0.0407361743613722	0.121742374999182	-0.499867143912784	0.617468180514329	0.941828552207331	Junction	Hippocampus
chr9:124928286-124929215(-)	ENSG00000136935.13	ENSG00000136935	GOLGA1	-0.0227310049534036	1.43977365421166	-0.499856763029801	0.617475483364152	0.941828552207331	Junction	Hippocampus
chr17:7017389-7019377(-)	ENSG00000267047.1	ENSG00000267047	RP11-589P10.7	-0.0335392558712198	0.353254298903682	-0.499855351670541	0.617476476244543	0.941828552207331	Junction	Hippocampus
chr2:195865022-195872249(-)	ENSG00000118997.13	ENSG00000118997	DNAH7	0.0373791276111513	0.0316026544144944	0.499841422117684	0.617486275615562	0.941831917330869	Junction	Hippocampus
chr1:42840297-42842516(+)	ENSG00000164010.13	ENSG00000164010	ERMAP	0.0323751849702229	0.0017818601972834	0.499830346840618	0.617494067066577	0.941831917330869	Junction	Hippocampus
chr4:145146430-145150512(-)	ENSG00000164164.15	ENSG00000164164	OTUD4	-0.0201539410231729	2.11571595613679	-0.499818247630359	0.617502578903398	0.941831917330869	Junction	Hippocampus
chr17:63607465-63607801(+)	ENSG00000136463.7	ENSG00000136463	TACO1	0.0250701999130603	1.22376527898593	0.499814573714809	0.617505163526073	0.941831917330869	Junction	Hippocampus
chr3:51350393-51354881(+)	ENSG00000088538.12	ENSG00000088538	DOCK3	0.0197180051753146	2.01765767194644	0.499767503702746	0.617538277996101	0.941867127432402	Junction	Hippocampus
chr1:45959478-45997723(+)	ENSG00000086015.20	ENSG00000086015	MAST2	-0.018468834005742	1.9606852875426	-0.49976293840544	0.61754148979378	0.941867127432402	Junction	Hippocampus
chr6:144700244-144730356(+)	ENSG00000152818.18	ENSG00000152818	UTRN	0.0253017985660964	1.96925209697213	0.499748541518063	0.617551618402258	0.941872477883287	Junction	Hippocampus
chr1:67415340-67420008(-)	ENSG00000142864.14	ENSG00000142864	SERBP1	-0.0174915043765657	3.12315657668718	-0.499709072144903	0.617579386572485	0.941891474153446	Junction	Hippocampus
chr2:61092588-61097699(+)	ENSG00000162929.13	ENSG00000162929	KIAA1841	0.0271899771257718	0.93525413519448	0.499705382729998	0.617581982240972	0.941891474153446	Junction	Hippocampus
chr5:70063487-70065964(+)	ENSG00000205571.12	ENSG00000205571	SMN2	-0.0766680843435082	2.18177029776234	-0.49969269076811	0.61759091164075	0.941891474153446	Junction	Hippocampus
chr15:91284222-91289520(+)	ENSG00000185518.11	ENSG00000185518	SV2B	0.0239441637741412	3.6678146288302	0.499689584107553	0.617593097333085	0.941891474153446	Junction	Hippocampus
chr18:3814274-3874613(-)	ENSG00000170579.15	ENSG00000170579	DLGAP1	0.0415809935981916	2.03946442241454	0.499679654068106	0.617600083639295	0.941891474153446	Junction	Hippocampus
chr5:116502328-116504844(-)	ENSG00000092421.16	ENSG00000092421	SEMA6A	-0.0243121712302917	2.12153346126154	-0.499674375128345	0.617603797665835	0.941891474153446	Junction	Hippocampus
chr22:18923180-18925050(-)	ENSG00000100033.16	ENSG00000100033	PRODH	-0.0417756044625899	1.01375182899917	-0.499659028745749	0.617614594751832	0.94189784340858	Junction	Hippocampus
chr13:37009810-37010551(-)	ENSG00000102710.19	ENSG00000102710	SUPT20H	0.04106843280177	-0.50420220882518	0.499638832477502	0.617628804145085	0.941909416436556	Junction	Hippocampus
chr1:220134511-220136808(+)	ENSG00000067704.9	ENSG00000067704	IARS2	-0.0184972215966225	2.31918521404639	-0.499623641772176	0.617639491892705	0.941915618619054	Junction	Hippocampus
chr4:150321369-150325808(-)	ENSG00000198589.10	ENSG00000198589	LRBA	0.0280128262320438	0.551139542345141	0.499610622856355	0.617648651695765	0.941919490540027	Junction	Hippocampus
chr10:101792944-101793912(-)	ENSG00000198408.13	ENSG00000198408	MGEA5	0.0131662708520261	4.12828350537329	0.499589256665274	0.61766368457482	0.941923911153613	Junction	Hippocampus
chr5:75573870-75576779(+)	ENSG00000122008.15	ENSG00000122008	POLK	0.0161698302016258	2.10014626303284	0.499582688323821	0.617668305977517	0.941923911153613	Junction	Hippocampus
chr17:54914744-54915745(+)	ENSG00000141198.13	ENSG00000141198	TOM1L1	0.030396255240684	1.12441663837244	0.499573044467987	0.617675091301107	0.941923911153613	Junction	Hippocampus
chr12:26400259-26411319(-)	ENSG00000123104.11	ENSG00000123104	ITPR2	0.031920729123418	0.970920356882391	0.499568861955345	0.61767803408669	0.941923911153613	Junction	Hippocampus
chr19:6374377-6374464(+)	ENSG00000125652.7	ENSG00000125652	ALKBH7	0.0262484095224839	1.39876712032683	0.49955585105762	0.617687188499429	0.941924802696132	Junction	Hippocampus
chr7:5739353-5740972(-)	ENSG00000011275.18	ENSG00000011275	RNF216	0.0244366907069291	1.1343938866072	0.499549210826287	0.617691860561156	0.941924802696132	Junction	Hippocampus
chr15:28141847-28142237(-)	ENSG00000128731.15	ENSG00000128731	HERC2	-0.0164146942065168	2.38732640856434	-0.499521941708564	0.617711047254527	0.941943964174556	Junction	Hippocampus
chr12:92813094-92816199(-)	ENSG00000102189.16	ENSG00000102189	EEA1	0.0184757103991455	2.11270656730087	0.499491870226246	0.617732206009873	0.941966132395758	Junction	Hippocampus
chr4:108749464-108750935(-)	ENSG00000164089.8	ENSG00000164089	ETNPPL	-0.0324342299605981	4.33688172549448	-0.499480928215808	0.61773990505496	0.94196777594825	Junction	Hippocampus
chr12:57563527-57563619(+)	ENSG00000155980.11	ENSG00000155980	KIF5A	0.0198400197520649	5.55463154951953	0.499451546744976	0.617760578728468	0.94198024546487	Junction	Hippocampus
chr10:119859182-119859798(-)	ENSG00000197771.12	ENSG00000197771	MCMBP	-0.0249649167417759	0.991374338023735	-0.499448924089994	0.617762424121006	0.94198024546487	Junction	Hippocampus
chr22:38221711-38222641(-)	ENSG00000198792.12	ENSG00000198792	TMEM184B	0.0207421584345137	1.58885833409389	0.499441075825518	0.617767946451147	0.94198024546487	Junction	Hippocampus
chr19:24106067-24106547(+)	ENSG00000213096.10	ENSG00000213096	ZNF254	-0.0191750558981758	2.1180222829853	-0.499424235286237	0.617779796152757	0.941988217700474	Junction	Hippocampus
chr19:48241064-48249522(-)	ENSG00000105483.16	ENSG00000105483	CARD8	0.035336190460563	-0.243585161858102	0.499398097954326	0.617798187660865	0.94199417112705	Junction	Hippocampus
chr3:155828378-155829687(-)	ENSG00000169359.13	ENSG00000169359	SLC33A1	0.0182495279314249	2.08678404093493	0.499382434882686	0.617809209081221	0.94199417112705	Junction	Hippocampus
chr9:37784064-37784720(-)	ENSG00000107371.12	ENSG00000107371	EXOSC3	0.0223648310049291	1.23937628565209	0.499366618692496	0.617820338332078	0.94199417112705	Junction	Hippocampus
chr3:146073353-146076781(-)	ENSG00000152952.11	ENSG00000152952	PLOD2	-0.0310744630365793	1.06426972906468	-0.499365628733333	0.617821034931579	0.94199417112705	Junction	Hippocampus
chr2:23869762-23875828(-)	ENSG00000119778.14	ENSG00000119778	ATAD2B	0.0197559662581912	1.66671653480562	0.499362781998111	0.617823038081114	0.94199417112705	Junction	Hippocampus
chrX:8554099-8568231(-)	ENSG00000011201.11	ENSG00000011201	ANOS1	-0.0289282277271098	2.44848420003873	-0.499356723868753	0.617827300987603	0.94199417112705	Junction	Hippocampus
chr20:46687232-46689131(-)	ENSG00000172315.5	ENSG00000172315	TP53RK	-0.0409802504657543	-0.523047505214996	-0.499347109990723	0.617834065984073	0.94199417112705	Junction	Hippocampus
chr7:14682670-14682752(-)	ENSG00000136267.13	ENSG00000136267	DGKB	-0.0220934211215483	3.44647932142543	-0.499339625715017	0.617839332466044	0.94199417112705	Junction	Hippocampus
chr13:49382942-49401132(-)	ENSG00000102547.18	ENSG00000102547	CAB39L	-0.0266877015460163	2.04917616754271	-0.499333997068001	0.617843293205391	0.94199417112705	Junction	Hippocampus
chr12:100220147-100223785(+)	ENSG00000075089.9	ENSG00000075089	ACTR6	0.0192118336241913	2.88847273432931	0.499290320684128	0.617874027572904	0.942030934537826	Junction	Hippocampus
chr15:57544598-57545591(+)	ENSG00000128849.10	ENSG00000128849	CGNL1	0.0323099625432871	0.934524032333975	0.499272104068145	0.617886846510496	0.942031363258055	Junction	Hippocampus
chr20:54643579-54650414(+)	ENSG00000101134.11	ENSG00000101134	DOK5	-0.0260106671924149	1.43319628766315	-0.499264235174767	0.61789238384583	0.942031363258055	Junction	Hippocampus
chr1:43429845-43430010(+)	ENSG00000198198.14	ENSG00000198198	SZT2	0.0227324541661504	0.924520739712866	0.499256713226903	0.617897677056201	0.942031363258055	Junction	Hippocampus
chr4:39232273-39234765(+)	ENSG00000157796.17	ENSG00000157796	WDR19	0.0213602170059449	1.22422179083905	0.499252281850888	0.617900795434052	0.942031363258055	Junction	Hippocampus
chr11:107525593-107532299(-)	ENSG00000137760.14	ENSG00000137760	ALKBH8	0.033330030208775	0.116546324305067	0.499242652549307	0.617907571637715	0.942031598858068	Junction	Hippocampus
chr9:137917432-137952273(+)	ENSG00000148408.12	ENSG00000148408	CACNA1B	-0.0220162304581671	1.89822605951642	-0.499208139162385	0.617931859206147	0.942058531135404	Junction	Hippocampus
chr4:184773715-184773842(-)	ENSG00000151726.13	ENSG00000151726	ACSL1	-0.0230162666204746	2.99965855591073	-0.499189241120787	0.617945158208395	0.942068710565136	Junction	Hippocampus
chr2:233263236-233263991(+)	ENSG00000085978.21	ENSG00000085978	ATG16L1	0.0185688894802462	2.1740190674582	0.499163787129182	0.617963070987601	0.942074276352905	Junction	Hippocampus
chr9:35259051-35295695(+)	ENSG00000198722.14	ENSG00000198722	UNC13B	0.0306407575746867	0.63411551781566	0.499161854521103	0.617964431034365	0.942074276352905	Junction	Hippocampus
chr2:55533961-55535711(+)	ENSG00000163001.11	ENSG00000163001	CFAP36	0.0153646697874222	4.24730606698421	0.499155823968673	0.617968674962425	0.942074276352905	Junction	Hippocampus
chr2:54051051-54057238(+)	ENSG00000170634.12	ENSG00000170634	ACYP2	-0.0339299264265989	0.331192810610766	-0.499134624734139	0.617983593767954	0.942079227683757	Junction	Hippocampus
chr20:8646182-8647899(+)	ENSG00000182621.17	ENSG00000182621	PLCB1	0.0168734648810513	3.33275799930595	0.499126410054589	0.61798937483085	0.942079227683757	Junction	Hippocampus
chr5:138163345-138164086(-)	ENSG00000112983.17	ENSG00000112983	BRD8	0.0181114991413869	2.7544371028022	0.499115121908576	0.617997318877838	0.942079227683757	Junction	Hippocampus
chr7:128992091-128993806(-)	ENSG00000064419.13	ENSG00000064419	TNPO3	0.0201337016347821	1.65371956072797	0.499113570228441	0.617998410878196	0.942079227683757	Junction	Hippocampus
chr11:31794115-31794629(-)	ENSG00000007372.20	ENSG00000007372	PAX6	-0.0277932971625141	1.32233709497177	-0.49909425297449	0.618012005534614	0.94208985671069	Junction	Hippocampus
chr7:36878118-36887559(-)	ENSG00000155849.15	ENSG00000155849	ELMO1	0.0227099951965271	2.69044058613032	0.499066160212561	0.618031776252277	0.942100094976957	Junction	Hippocampus
chr9:77434523-77529068(-)	ENSG00000156049.6	ENSG00000156049	GNA14	-0.0624900490628294	0.0720231979323322	-0.499065890386725	0.618031966147749	0.942100094976957	Junction	Hippocampus
chr17:34996196-34996573(+)	ENSG00000005156.11	ENSG00000005156	LIG3	-0.0289182488274543	0.518376477694189	-0.499042138642437	0.618048682025753	0.942108623866786	Junction	Hippocampus
chrX:68111960-68113180(-)	ENSG00000079482.12	ENSG00000079482	OPHN1	-0.0197649447717673	2.76350778333905	-0.499039121188572	0.61805080564782	0.942108623866786	Junction	Hippocampus
chr14:77379108-77380382(+)	ENSG00000100583.4	ENSG00000100583	SAMD15	-0.0420734966635539	-0.760516730412332	-0.499023142090433	0.618062051462373	0.942115671655661	Junction	Hippocampus
chr3:59922415-60011370(-)	ENSG00000189283.9	ENSG00000189283	FHIT	-0.0385516403467563	0.297947763140863	-0.498994374982972	0.618082297484532	0.942136438216657	Junction	Hippocampus
chr15:49931308-49934016(-)	ENSG00000104043.14	ENSG00000104043	ATP8B4	-0.0445116467150297	-0.135321106872641	-0.498984265632135	0.618089412420599	0.942137188968708	Junction	Hippocampus
chr4:105424323-105446382(-)	ENSG00000138777.19	ENSG00000138777	PPA2	-0.0355841694878254	0.219445852419814	-0.498971010221171	0.61809874160048	0.94214131478124	Junction	Hippocampus
chr16:18377164-18377257(-)	ENSG00000233024.7	ENSG00000233024	RP11-1212A22.4	0.0457128259606751	1.55507015862896	0.49895478464125	0.618110161274287	0.942148626921159	Junction	Hippocampus
chr17:76348582-76353533(-)	ENSG00000161542.16	ENSG00000161542	PRPSAP1	0.0249595190025955	1.00156967941001	0.498937557097129	0.61812228623873	0.942157013925526	Junction	Hippocampus
chr17:7227784-7227976(-)	ENSG00000004975.11	ENSG00000004975	DVL2	0.0280838864384648	0.532233918124148	0.498919014139022	0.618135337124949	0.942162470229315	Junction	Hippocampus
chr11:61350423-61350990(-)	ENSG00000162144.9	ENSG00000162144	CYB561A3	0.045928477954673	-0.577796470617043	0.498913651976274	0.61813911113952	0.942162470229315	Junction	Hippocampus
chr15:82230972-82238306(-)	ENSG00000140598.13	ENSG00000140598	EFL1	0.0301886644610997	0.485227759615647	0.498883973456948	0.618159999753073	0.942176394485391	Junction	Hippocampus
chr1:165406918-165408226(-)	ENSG00000143171.12	ENSG00000143171	RXRG	0.046507419112987	-0.530704020609251	0.498881853272157	0.61816149201326	0.942176394485391	Junction	Hippocampus
chr2:20318646-20327309(-)	ENSG00000055917.15	ENSG00000055917	PUM2	0.0142173904034548	3.24498825292941	0.498832015939804	0.618196569725816	0.942219764005563	Junction	Hippocampus
chr13:97357636-97366458(+)	ENSG00000139793.18	ENSG00000139793	MBNL2	-0.0314626615356746	0.675544519658781	-0.498807825396525	0.618213596412107	0.942225157192553	Junction	Hippocampus
chr1:45014071-45014438(+)	ENSG00000126088.13	ENSG00000126088	UROD	0.0233498166268921	1.50418617527815	0.498791521676901	0.618225072017494	0.942225157192553	Junction	Hippocampus
chr5:37125410-37138719(-)	ENSG00000197603.13	ENSG00000197603	C5orf42	-0.0184428582460722	2.4701176448485	-0.498786808423727	0.61822838952533	0.942225157192553	Junction	Hippocampus
chr10:18586094-18596207(-)	ENSG00000241058.3	ENSG00000241058	NSUN6	0.0207203142681846	2.05062820092527	0.49876885302696	0.618241027825185	0.942225157192553	Junction	Hippocampus
chr15:42161774-42162031(-)	ENSG00000166887.15	ENSG00000166887	VPS39	-0.0159194525583193	3.32952906992346	-0.498765365323529	0.6182434827349	0.942225157192553	Junction	Hippocampus
chr11:125489823-125496120(-)	ENSG00000149557.12	ENSG00000149557	FEZ1	0.0158724914500116	3.75933371549188	0.498765216410959	0.618243587550935	0.942225157192553	Junction	Hippocampus
chr16:88721431-88721537(-)	ENSG00000103335.20	ENSG00000103335	PIEZO1	-0.0383239555226509	-0.407181882678219	-0.498761122116428	0.618246469431065	0.942225157192553	Junction	Hippocampus
chr15:60505630-60511225(-)	ENSG00000069667.15	ENSG00000069667	RORA	-0.0317090925655694	1.79504709505143	-0.498743349025355	0.618258979571087	0.942234129221317	Junction	Hippocampus
chr7:48099788-48101823(+)	ENSG00000183696.13	ENSG00000183696	UPP1	-0.0485960895688557	-0.694707048677019	-0.498724760882356	0.618272063529506	0.942238525876425	Junction	Hippocampus
chr19:56665246-56671575(-)	ENSG00000127903.13	ENSG00000127903	ZNF835	-0.0379291322146174	-0.529535473032387	-0.498707788349041	0.618284010386885	0.942238525876425	Junction	Hippocampus
chr10:5880377-5883005(-)	ENSG00000134461.15	ENSG00000134461	ANKRD16	-0.0373988579294703	0.0823879825059331	-0.498700953704161	0.618288821278214	0.942238525876425	Junction	Hippocampus
chr11:76516313-76523154(+)	ENSG00000158636.16	ENSG00000158636	EMSY	0.0242748073010712	1.16242780247594	0.498696028377459	0.61829228821491	0.942238525876425	Junction	Hippocampus
chr6:85513896-85514069(-)	ENSG00000135317.12	ENSG00000135317	SNX14	-0.0148647328913445	3.18939987285254	-0.498672666255434	0.618308732925185	0.942238525876425	Junction	Hippocampus
chr9:131178411-131187288(+)	ENSG00000126883.16	ENSG00000126883	NUP214	-0.0215478761040459	1.21186959249199	-0.498672103338838	0.618309129167258	0.942238525876425	Junction	Hippocampus
chr16:25161205-25164597(+)	ENSG00000205629.11	ENSG00000205629	LCMT1	0.0162159815347526	2.34594198703145	0.498669239367315	0.618311145144391	0.942238525876425	Junction	Hippocampus
chr1:33354567-33354837(-)	ENSG00000134686.17	ENSG00000134686	PHC2	0.0408442741842226	-0.349293955386823	0.498652885790168	0.618322656640091	0.942238525876425	Junction	Hippocampus
chr11:61735003-61735560(+)	ENSG00000134780.9	ENSG00000134780	DAGLA	-0.0257025803319534	1.12141747743648	-0.498646510092463	0.618327144602132	0.942238525876425	Junction	Hippocampus
chr4:21693110-21693227(-)				0.103407252087421	-0.923043775547445	0.498645158919166	0.618328095717831	0.942238525876425	Junction	Hippocampus
chrX:70452027-70453636(+)	ENSG00000082458.11	ENSG00000082458	DLG3	0.0215460339500851	2.12957653335385	0.498599871778605	0.618359974539213	0.94225524152658	Junction	Hippocampus
chr3:105547528-105550130(+)				-0.0209268178499368	3.04516144297726	-0.4985942043152	0.618363964068055	0.94225524152658	Junction	Hippocampus
chr12:64418116-64418875(+)	ENSG00000184575.11	ENSG00000184575	XPOT	0.0157100119614798	3.67384144709492	0.498583252114158	0.61837167374348	0.94225524152658	Junction	Hippocampus
chr12:123390787-123395046(+)	ENSG00000183955.12	ENSG00000183955	KMT5A	-0.0192936266839908	2.31537367568527	-0.498572620011227	0.618379158129893	0.94225524152658	Junction	Hippocampus
chr16:70827412-70828265(-)	ENSG00000157423.17	ENSG00000157423	HYDIN	-0.0653798549368633	0.150828320648047	-0.498571069488437	0.618380249611709	0.94225524152658	Junction	Hippocampus
chr11:68171252-68171542(-)	ENSG00000110066.14	ENSG00000110066	KMT5B	-0.0203822676827492	1.57696669356523	-0.498559725813292	0.618388234953884	0.94225524152658	Junction	Hippocampus
chr2:27369210-27369413(-)	ENSG00000115211.15	ENSG00000115211	EIF2B4	0.0359018543447584	-0.210988948590836	0.498552423952468	0.618393375098327	0.94225524152658	Junction	Hippocampus
chr12:75482080-75490405(+)	ENSG00000139278.9	ENSG00000139278	GLIPR1	-0.0370317515731252	0.648606436888775	-0.49853923335203	0.618402660668161	0.94225524152658	Junction	Hippocampus
chr19:12528365-12528569(-)	ENSG00000249709.7	ENSG00000249709	ZNF564	-0.0299921463675524	0.96231423523436	-0.498532844644071	0.61840715804372	0.94225524152658	Junction	Hippocampus
chr1:92102670-92107883(+)	ENSG00000189195.10	ENSG00000189195	BTBD8	0.0277338394030443	0.828946408169696	0.498518821434859	0.618417029830054	0.94225524152658	Junction	Hippocampus
chr11:46090567-46092182(-)	ENSG00000135365.15	ENSG00000135365	PHF21A	-0.0244663583219908	3.10817744225468	-0.498501117693719	0.618429492664498	0.94225524152658	Junction	Hippocampus
chr2:224514773-224535527(-)	ENSG00000036257.12	ENSG00000036257	CUL3	0.014672553800803	3.43428947035903	0.498496688901755	0.618432610401348	0.94225524152658	Junction	Hippocampus
chr7:20367187-20379050(+)	ENSG00000105855.9	ENSG00000105855	ITGB8	-0.0203011074128289	3.0603710212058	-0.498490304215779	0.618437105041121	0.94225524152658	Junction	Hippocampus
chr21:31685734-31688306(-)	ENSG00000156304.14	ENSG00000156304	SCAF4	0.0256380560714718	0.815566678112964	0.498484984202731	0.618440850191976	0.94225524152658	Junction	Hippocampus
chr22:41561184-41571842(+)	ENSG00000172346.14	ENSG00000172346	CSDC2	-0.0486488955569965	0.279757397911618	-0.49847923724026	0.618444895915305	0.94225524152658	Junction	Hippocampus
chr3:183228367-183229665(-)	ENSG00000053524.11	ENSG00000053524	MCF2L2	0.0232406928470566	1.81905867636547	0.49846972766406	0.618451590453693	0.94225524152658	Junction	Hippocampus
chr16:11850419-11851407(-)	ENSG00000171490.12	ENSG00000171490	RSL1D1	0.0142207247230566	3.10032816522306	0.498469628645418	0.618451660160868	0.94225524152658	Junction	Hippocampus
chr7:77635850-77637017(+)	ENSG00000127947.15	ENSG00000127947	PTPN12	-0.0180337219929098	2.41357019921376	-0.498435796985552	0.618475477185274	0.942268252008613	Junction	Hippocampus
chr3:172039772-172112451(+)	ENSG00000075420.12	ENSG00000075420	FNDC3B	-0.0304954974485786	0.425897983141699	-0.498426383019605	0.618482104559723	0.942268252008613	Junction	Hippocampus
chr6:31615294-31615520(+)	ENSG00000204472.12	ENSG00000204472	AIF1	-0.0573367170544264	-0.32575725307121	-0.498408469625554	0.618494715565634	0.942268252008613	Junction	Hippocampus
chr10:124403056-124403797(-)	ENSG00000065154.11	ENSG00000065154	OAT	0.0175027868167773	4.4239966291958	0.498405562271308	0.61849676234985	0.942268252008613	Junction	Hippocampus
chr1:186363446-186367885(-)	ENSG00000047410.13	ENSG00000047410	TPR	0.0207054339772817	2.99160560092272	0.49839951129899	0.618501022258102	0.942268252008613	Junction	Hippocampus
chr3:127017893-127018293(+)	ENSG00000114554.11	ENSG00000114554	PLXNA1	-0.0261522389301307	1.48000207659535	-0.498377673365433	0.618516396356067	0.942268252008613	Junction	Hippocampus
chr2:96267925-96268456(+)	ENSG00000144021.2	ENSG00000144021	CIAO1	0.0159116905930619	3.42986037206378	0.498375433416642	0.618517973309267	0.942268252008613	Junction	Hippocampus
chr8:143821687-143821817(-)	ENSG00000179950.13	ENSG00000179950	PUF60	-0.0171261247144188	3.2373111209214	-0.498347485806912	0.618537648939784	0.942268252008613	Junction	Hippocampus
chr7:129210549-129210964(+)	ENSG00000128602.9	ENSG00000128602	SMO	-0.0322794441768027	-0.17560625398297	-0.49834343358032	0.61854050180452	0.942268252008613	Junction	Hippocampus
chr2:55565042-55568193(-)	ENSG00000275052.4	ENSG00000275052	PPP4R3B	0.0155179292869028	2.38024240721605	0.498337663441837	0.618544564130403	0.942268252008613	Junction	Hippocampus
chr17:47123961-47129392(-)	ENSG00000004897.11	ENSG00000004897	CDC27	-0.0152954451295256	3.04014812675005	-0.4983093660836	0.618564486367779	0.942268252008613	Junction	Hippocampus
chr12:51489952-51493703(+)	ENSG00000050438.16	ENSG00000050438	SLC4A8	0.0211060668236888	2.78000300531698	0.498279063773619	0.618585820466872	0.942268252008613	Junction	Hippocampus
chr5:168260414-168262048(+)	ENSG00000145934.16	ENSG00000145934	TENM2	-0.0243913281072548	2.4994394330847	-0.49827165896628	0.618591033811359	0.942268252008613	Junction	Hippocampus
chr19:48104725-48105332(-)	ENSG00000105499.13	ENSG00000105499	PLA2G4C	0.0301309524012239	1.29052482837574	0.49827160003929	0.618591075298903	0.942268252008613	Junction	Hippocampus
chr1:21619073-21620014(-)	ENSG00000076864.19	ENSG00000076864	RAP1GAP	0.0190675775562931	3.93816124568467	0.498267143232594	0.61859421311695	0.942268252008613	Junction	Hippocampus
chr9:104123233-104124911(+)	ENSG00000136824.18	ENSG00000136824	SMC2	0.0292505530273908	0.970604487352686	0.498264452937541	0.618596107224549	0.942268252008613	Junction	Hippocampus
chr7:73492922-73498496(-)	ENSG00000009954.10	ENSG00000009954	BAZ1B	-0.0138234796916093	3.22835382549639	-0.498256527621522	0.618601687073891	0.942268252008613	Junction	Hippocampus
chr15:83008676-83010236(-)	ENSG00000169609.13	ENSG00000169609	C15orf40	-0.0329651629654381	0.103629394039871	-0.498255433281956	0.618602457549622	0.942268252008613	Junction	Hippocampus
chr7:1489405-1489590(-)	ENSG00000164880.15	ENSG00000164880	INTS1	-0.0174952221585797	2.22020536374276	-0.498248235079297	0.618607525493897	0.942268252008613	Junction	Hippocampus
chr10:63215456-63215548(-)	ENSG00000171988.17	ENSG00000171988	JMJD1C	-0.0419838130723369	-0.773885611039244	-0.498246938522793	0.618608438345391	0.942268252008613	Junction	Hippocampus
chr13:43322502-43344537(-)	ENSG00000120658.13	ENSG00000120658	ENOX1	0.0411800176468203	-0.418690170772722	0.498245374174285	0.618609539738879	0.942268252008613	Junction	Hippocampus
chr4:25407254-25409697(+)	ENSG00000053900.10	ENSG00000053900	ANAPC4	-0.0198007441964125	2.32138805295971	-0.498242764108091	0.618611377381126	0.942268252008613	Junction	Hippocampus
chr12:98703500-98706484(+)	ENSG00000120868.13	ENSG00000120868	APAF1	0.0369871871913268	0.127774494444716	0.498238384658428	0.618614460780229	0.942268252008613	Junction	Hippocampus
chr20:63995093-63995326(+)	ENSG00000101161.7	ENSG00000101161	PRPF6	-0.0157352362579636	2.82990059622449	-0.498221332313162	0.61862646673336	0.942268252008613	Junction	Hippocampus
chr3:134211608-134222417(-)	ENSG00000163785.12	ENSG00000163785	RYK	-0.0209237246522381	1.33286596218267	-0.498202694675504	0.618639588951694	0.942268252008613	Junction	Hippocampus
chr9:122984720-122986214(+)	ENSG00000011454.16	ENSG00000011454	RABGAP1	-0.0128407255131998	3.13202774061012	-0.498174246556115	0.618659618680146	0.942268252008613	Junction	Hippocampus
chr2:208350084-208350770(+)	ENSG00000115020.16	ENSG00000115020	PIKFYVE	-0.0179308437980028	2.61740717689241	-0.498172055762513	0.618661161184096	0.942268252008613	Junction	Hippocampus
chr17:29578989-29581337(-)	ENSG00000108262.15	ENSG00000108262	GIT1	0.0230188978166902	3.47941812619053	0.498167486886757	0.618664378064401	0.942268252008613	Junction	Hippocampus
chr1:13749488-13773077(+)	ENSG00000116731.22	ENSG00000116731	PRDM2	-0.0202596563634516	2.24004224129322	-0.498147816937091	0.618678227479414	0.942268252008613	Junction	Hippocampus
chr8:53817531-53829443(-)	ENSG00000047249.16	ENSG00000047249	ATP6V1H	-0.0164306445199357	5.03979745538007	-0.498141208427404	0.618682880495569	0.942268252008613	Junction	Hippocampus
chr3:49335108-49335468(-)	ENSG00000114316.12	ENSG00000114316	USP4	-0.0502158106313598	-0.90660003010769	-0.498134597713528	0.618687535079037	0.942268252008613	Junction	Hippocampus
chr12:112269850-112270226(-)	ENSG00000173064.11	ENSG00000173064	HECTD4	0.0144598879634174	3.00296343280771	0.498126088942019	0.618693526101701	0.942268252008613	Junction	Hippocampus
chr19:47272162-47273356(+)				-0.0443652463877057	-0.0891054401139336	-0.498119260876167	0.618698333758577	0.942268252008613	Junction	Hippocampus
chr4:109526400-109527321(+)	ENSG00000138802.11	ENSG00000138802	SEC24B	0.0180815982231956	1.95402704403034	0.498115036076004	0.618701308458297	0.942268252008613	Junction	Hippocampus
chr4:42022931-42023301(+)	ENSG00000014824.13	ENSG00000014824	SLC30A9	0.0147592618468559	3.97087295372252	0.498108914020571	0.618705619034634	0.942268252008613	Junction	Hippocampus
chr7:6400189-6401867(+)	ENSG00000136238.17	ENSG00000136238	RAC1	-0.011565822915585	5.37221077385259	-0.498070118553831	0.618732935464113	0.942268252008613	Junction	Hippocampus
chr4:39218106-39224883(+)	ENSG00000157796.17	ENSG00000157796	WDR19	0.0232300807509209	1.41246025942746	0.498069650204917	0.618733265238349	0.942268252008613	Junction	Hippocampus
chr6:44230482-44230567(+)	ENSG00000112759.16	ENSG00000112759	SLC29A1	0.0460991579491988	-0.592254028428518	0.498061838668408	0.618738765515464	0.942268252008613	Junction	Hippocampus
chr7:82835694-82838217(-)	ENSG00000186472.19	ENSG00000186472	PCLO	0.0204006986180114	3.51934422890309	0.498055203763759	0.61874343731668	0.942268252008613	Junction	Hippocampus
chr18:21857244-21858545(+)	ENSG00000101752.11	ENSG00000101752	MIB1	0.0135184813484065	3.33901796579623	0.498039834379971	0.618754259341098	0.942268252008613	Junction	Hippocampus
chr12:123223128-123227462(-)	ENSG00000051825.14	ENSG00000051825	MPHOSPH9	0.0243581725029019	1.06835793502704	0.498038677656471	0.618755073826686	0.942268252008613	Junction	Hippocampus
chr4:114623703-114663994(+)	ENSG00000174607.10	ENSG00000174607	UGT8	0.0347942236494649	3.26125713624915	0.498024502201259	0.618765055251061	0.942268252008613	Junction	Hippocampus
chr4:47910995-47913968(-)	ENSG00000170448.11	ENSG00000170448	NFXL1	-0.0320823185142021	-0.194110366806055	-0.498021273771291	0.618767328509241	0.942268252008613	Junction	Hippocampus
chr16:87342952-87343597(-)	ENSG00000103264.16	ENSG00000103264	FBXO31	-0.0165045685020604	2.24753770596355	-0.497994514726938	0.618786170693283	0.942268252008613	Junction	Hippocampus
chr11:126209723-126210889(-)	ENSG00000165526.8	ENSG00000165526	RPUSD4	0.027759947093293	0.730898203064004	0.497989726495585	0.618789542317672	0.942268252008613	Junction	Hippocampus
chr20:4686509-4699210(+)	ENSG00000171867.16	ENSG00000171867	PRNP	0.028173221727383	3.66336442554252	0.497984203554576	0.618793431296532	0.942268252008613	Junction	Hippocampus
chr4:48609824-48619273(-)	ENSG00000075539.13	ENSG00000075539	FRYL	-0.0217048002119665	2.11929983913157	-0.497975778481484	0.618799363832316	0.942268252008613	Junction	Hippocampus
chr14:49853706-49862640(+)				0.0712187485853814	1.86199321800031	0.49797344704744	0.618801005521696	0.942268252008613	Junction	Hippocampus
chr16:46824483-46831083(-)	ENSG00000155330.9	ENSG00000155330	C16orf87	-0.0238288491059555	1.11844344709026	-0.497973203924179	0.618801176718103	0.942268252008613	Junction	Hippocampus
chr17:28959893-28960504(-)	ENSG00000063015.19	ENSG00000063015	SEZ6	0.0314109202595872	0.951475836082433	0.497969759587613	0.618803602066403	0.942268252008613	Junction	Hippocampus
chr2:190366896-190369102(+)	ENSG00000151689.12	ENSG00000151689	INPP1	-0.0212117572990184	1.95161720987423	-0.49796161907088	0.618809334272039	0.942268252008613	Junction	Hippocampus
chr3:98590743-98591011(-)	ENSG00000080819.6	ENSG00000080819	CPOX	0.0247670674688405	1.88470477523542	0.497955277044759	0.618813800073221	0.942268252008613	Junction	Hippocampus
chr8:94867338-94871883(+)	ENSG00000164941.13	ENSG00000164941	INTS8	0.020181427480847	1.55251871595309	0.497952065619966	0.618816061435527	0.942268252008613	Junction	Hippocampus
chr12:51355959-51357348(-)	ENSG00000139629.15	ENSG00000139629	GALNT6	-0.0563481136964415	-1.05330347276708	-0.497949512107336	0.618817859523879	0.942268252008613	Junction	Hippocampus
chrX:80691174-80691822(-)	ENSG00000165288.10	ENSG00000165288	BRWD3	0.0262219756842314	0.598039636245998	0.497936931084706	0.618826718644216	0.942271656387274	Junction	Hippocampus
chr5:111110304-111110787(+)	ENSG00000134987.11	ENSG00000134987	WDR36	-0.021873242884913	1.40562673501598	-0.497924052368919	0.618835787447362	0.942275379968309	Junction	Hippocampus
chr3:184928534-184929579(+)	ENSG00000156931.15	ENSG00000156931	VPS8	0.0167806404546511	2.45166116079659	0.497907510942154	0.618847435506579	0.942283030752983	Junction	Hippocampus
chr10:66379353-66520616(-)	ENSG00000183230.16	ENSG00000183230	CTNNA3	0.0386880692672141	1.45243044621471	0.497887167416869	0.61886176104034	0.942289244582206	Junction	Hippocampus
chr9:129010694-129012235(-)	ENSG00000148341.17	ENSG00000148341	SH3GLB2	0.0190803023780694	2.87039032730034	0.497851146246149	0.618887126838328	0.942289244582206	Junction	Hippocampus
chr16:21962886-21965407(+)	ENSG00000140740.10	ENSG00000140740	UQCRC2	-0.0120242300877725	4.86967735708845	-0.497844329585236	0.618891927123488	0.942289244582206	Junction	Hippocampus
chr20:36178673-36182271(+)	ENSG00000088367.21	ENSG00000088367	EPB41L1	-0.0133159850521009	4.42931213262471	-0.497834490722126	0.618898855668916	0.942289244582206	Junction	Hippocampus
chr6:25606274-25610049(+)	ENSG00000079691.17	ENSG00000079691	LRRC16A	-0.0287432287144509	0.818281601000154	-0.497832962974281	0.618899931514797	0.942289244582206	Junction	Hippocampus
chr10:13127904-13132066(+)	ENSG00000123240.16	ENSG00000123240	OPTN	0.0158258240389228	3.96991499850463	0.49783179383626	0.618900754826822	0.942289244582206	Junction	Hippocampus
chr1:11671393-11671927(+)	ENSG00000116663.10	ENSG00000116663	FBXO6	-0.0337965366251197	-0.10924941871476	-0.497818706131562	0.618909971277552	0.942289244582206	Junction	Hippocampus
chrX:118578648-118580096(+)	ENSG00000147251.15	ENSG00000147251	DOCK11	0.0341876923570115	0.0675702456045086	0.497818039031676	0.618910441055444	0.942289244582206	Junction	Hippocampus
chr15:85741496-85743491(+)	ENSG00000170776.20	ENSG00000170776	AKAP13	0.0247840746788324	1.20801381024032	0.497817063874556	0.618911127770362	0.942289244582206	Junction	Hippocampus
chr14:92824645-92833121(+)	ENSG00000066455.12	ENSG00000066455	GOLGA5	-0.0197537555053656	2.40831515352476	-0.497796067336859	0.618925913812932	0.942295034492568	Junction	Hippocampus
chr1:85350535-85351505(-)	ENSG00000153904.18	ENSG00000153904	DDAH1	0.0181253799334237	4.10788168985408	0.497792852555656	0.618928177718508	0.942295034492568	Junction	Hippocampus
chr12:65369027-65453727(+)	ENSG00000174099.10	ENSG00000174099	MSRB3	-0.0366081187995464	0.450266530456826	-0.497779285952467	0.618937731599536	0.942299495810456	Junction	Hippocampus
chr3:183229782-183230950(-)	ENSG00000053524.11	ENSG00000053524	MCF2L2	-0.0243049591594095	1.59509728669019	-0.49774187326657	0.618964078717494	0.942326630401946	Junction	Hippocampus
chr15:95289555-95326829(-)	ENSG00000248441.6	ENSG00000248441	LINC01197	-0.0584883922667524	-1.08718581850702	-0.497711334055424	0.618985585696057	0.942326630401946	Junction	Hippocampus
chr3:67520635-67528131(-)	ENSG00000172340.14	ENSG00000172340	SUCLG2	-0.0211023610792815	1.65568306392832	-0.497710739728171	0.618986004249198	0.942326630401946	Junction	Hippocampus
chr17:18262868-18263085(+)	ENSG00000177427.12	ENSG00000177427	MIEF2	-0.0401985084597895	-0.258590396499863	-0.497708662830449	0.618987466899006	0.942326630401946	Junction	Hippocampus
chr7:24623785-24624061(+)	ENSG00000105926.15	ENSG00000105926	MPP6	-0.0451540264343861	-0.509043790829607	-0.497706949755976	0.618988673328379	0.942326630401946	Junction	Hippocampus
chr3:88126270-88128808(+)	ENSG00000175105.6	ENSG00000175105	ZNF654	0.0307517110097748	0.104147672796081	0.497691675727742	0.61899943007869	0.942332922281676	Junction	Hippocampus
chr11:102058956-102066484(+)	ENSG00000137691.12	ENSG00000137691	C11orf70	0.0484455255118319	-1.03997696793794	0.497682032976336	0.619006221038616	0.942333176775871	Junction	Hippocampus
chr11:64195814-64197270(+)	ENSG00000168439.16	ENSG00000168439	STIP1	-0.0211285214023133	4.31173392805481	-0.497671182634668	0.619013862489574	0.942334725980753	Junction	Hippocampus
chr8:112122553-112125703(-)				-0.0734787089118705	-1.22297875581531	-0.497635881582905	0.619038723859682	0.942347390972376	Junction	Hippocampus
chr1:54665241-54668853(+)	ENSG00000184313.19	ENSG00000184313	MROH7	0.0292149590316199	1.32156679495447	0.497632492212216	0.619041110905047	0.942347390972376	Junction	Hippocampus
chr2:191031517-191032957(-)	ENSG00000138378.17	ENSG00000138378	STAT4	0.0499230418056118	-0.027835827277585	0.497605985923045	0.619059778732247	0.942347390972376	Junction	Hippocampus
chr7:82801592-82805687(-)	ENSG00000186472.19	ENSG00000186472	PCLO	0.023545306990939	3.01552043236905	0.497600168622012	0.619063875769176	0.942347390972376	Junction	Hippocampus
chr18:13092528-13095502(+)	ENSG00000101639.18	ENSG00000101639	CEP192	-0.0246300747657801	1.40938664300551	-0.49760011822897	0.619063911260284	0.942347390972376	Junction	Hippocampus
chrX:14911414-14912248(+)	ENSG00000130150.11	ENSG00000130150	MOSPD2	0.0262145667343082	1.97822934785563	0.497596218355229	0.619066657888962	0.942347390972376	Junction	Hippocampus
chr14:49814858-49825866(-)	ENSG00000165525.17	ENSG00000165525	NEMF	-0.0157448825296155	2.59033995171604	-0.497593532848145	0.619068549258625	0.942347390972376	Junction	Hippocampus
chr3:42635367-42636867(+)	ENSG00000114857.17	ENSG00000114857	NKTR	-0.0181582997059768	2.60079254408047	-0.497574282751126	0.619082106939718	0.942353079812149	Junction	Hippocampus
chr3:52907734-52911002(-)	ENSG00000163935.13	ENSG00000163935	SFMBT1	-0.030986009055788	0.335995538806161	-0.497568115861556	0.619086450255589	0.942353079812149	Junction	Hippocampus
chr3:52752337-52760794(-)	ENSG00000114904.12	ENSG00000114904	NEK4	0.0237917538659408	1.12987173360482	0.497558747199326	0.619093048592804	0.942353079812149	Junction	Hippocampus
chr12:122232969-122235785(-)	ENSG00000256861.1	ENSG00000256861	RP11-512M8.5	0.0244862233399077	1.04726782532655	0.497550606342509	0.619098782213213	0.942353079812149	Junction	Hippocampus
chr3:15737234-15751749(-)	ENSG00000206560.11	ENSG00000206560	ANKRD28	0.0165809836119959	2.4086360993469	0.49753333583841	0.619110945938023	0.94236151205128	Junction	Hippocampus
chr11:78708516-78712481(-)	ENSG00000149256.15	ENSG00000149256	TENM4	0.0213312034779455	1.75872239801513	0.497518235318123	0.619121581415389	0.942367617957978	Junction	Hippocampus
chr11:61811076-61812470(-)	ENSG00000149485.17	ENSG00000149485	FADS1	0.0242210834532852	2.02143011903301	0.497504886626892	0.619130983125233	0.942371845831269	Junction	Hippocampus
chr3:134550261-134551925(+)	ENSG00000182923.16	ENSG00000182923	CEP63	0.0182503017362691	2.11538068741024	0.49748889599716	0.619142245679578	0.942378905952895	Junction	Hippocampus
chr20:25302347-25303549(-)	ENSG00000100997.18	ENSG00000100997	ABHD12	0.0211893118658637	3.67683538142277	0.497468887879363	0.619156337966109	0.942390272932721	Junction	Hippocampus
chr1:103031245-103074617(-)	ENSG00000060718.19	ENSG00000060718	COL11A1	-0.0313162345536994	1.05399284529313	-0.497433112237882	0.61918153611845	0.942418543231959	Junction	Hippocampus
chr8:60266050-60279688(-)	ENSG00000178538.9	ENSG00000178538	CA8	-0.0281116672850656	1.27175189729714	-0.497414460803623	0.619194673215022	0.942423985640851	Junction	Hippocampus
chr8:96304182-96306443(+)	ENSG00000156471.12	ENSG00000156471	PTDSS1	-0.0185697249763821	2.37314421335286	-0.49740500871834	0.619201330817068	0.942423985640851	Junction	Hippocampus
chr11:66687648-66687867(-)	ENSG00000173898.11	ENSG00000173898	SPTBN2	-0.0148826541062151	3.44271143771535	-0.497399820548433	0.619204985132023	0.942423985640851	Junction	Hippocampus
chr16:14886863-14889095(+)	ENSG00000103512.14	ENSG00000103512	NOMO1	0.017570996548355	3.41723474957271	0.49738674705666	0.61921419355711	0.942427918420119	Junction	Hippocampus
chr1:173938875-173941264(-)	ENSG00000135870.11	ENSG00000135870	RC3H1	-0.0261512509396254	1.28169305075582	-0.497338195303874	0.619248391922167	0.942440575843518	Junction	Hippocampus
chr13:43322502-43326418(-)	ENSG00000120658.13	ENSG00000120658	ENOX1	0.0272633967144959	1.16385040373346	0.497337862059408	0.619248626652204	0.942440575843518	Junction	Hippocampus
chr10:48455135-48459683(-)	ENSG00000128805.14	ENSG00000128805	ARHGAP22	0.0425983314444319	-0.655271716663785	0.49733633522917	0.619249702118179	0.942440575843518	Junction	Hippocampus
chr5:31466282-31467938(-)	ENSG00000113360.16	ENSG00000113360	DROSHA	-0.017730273135502	1.87021059396562	-0.497329384003715	0.619254598420377	0.942440575843518	Junction	Hippocampus
chr11:95818905-95821870(+)	ENSG00000166037.10	ENSG00000166037	CEP57	-0.0209462465845095	1.72263319468149	-0.49732131313035	0.619260283401129	0.942440575843518	Junction	Hippocampus
chr9:132400259-132401454(-)	ENSG00000125482.12	ENSG00000125482	TTF1	-0.0270919963181317	0.799464843814936	-0.497312431703369	0.619266539347968	0.942440575843518	Junction	Hippocampus
chr1:156011888-156014960(-)	ENSG00000163479.13	ENSG00000163479	SSR2	-0.0160483006718595	2.82649733176271	-0.497309106175549	0.61926888180809	0.942440575843518	Junction	Hippocampus
chr3:47501852-47504329(-)	ENSG00000163832.15	ENSG00000163832	ELP6	0.0191500954752504	1.63191311598244	0.497291345271392	0.619281392432135	0.942442380663106	Junction	Hippocampus
chr17:39200744-39201212(+)	ENSG00000108298.9	ENSG00000108298	RPL19	0.0443266396137873	1.09511291529595	0.497284542619067	0.619286184189687	0.942442380663106	Junction	Hippocampus
chrX:11156627-11169504(-)	ENSG00000047648.21	ENSG00000047648	ARHGAP6	-0.045925661257301	0.0763795110897448	-0.4972783234548	0.6192905649551	0.942442380663106	Junction	Hippocampus
chr17:77193550-77194676(+)	ENSG00000129657.14	ENSG00000129657	SEC14L1	0.0207443938772385	3.15779931815875	0.497253881757227	0.619307781763776	0.942442380663106	Junction	Hippocampus
chr18:12982676-12984039(+)	ENSG00000085415.15	ENSG00000085415	SEH1L	-0.0163465922282859	3.42902361070491	-0.497225986574716	0.61932743147432	0.942442380663106	Junction	Hippocampus
chrX:102846021-102865041(+)	ENSG00000223546.6	ENSG00000223546	LINC00630	-0.017878989903621	1.79282778470563	-0.497219433436852	0.619332047625055	0.942442380663106	Junction	Hippocampus
chr12:79805769-79807225(-)	ENSG00000058272.16	ENSG00000058272	PPP1R12A	0.0386852077800369	0.358035238975985	0.497214651615315	0.619335416037531	0.942442380663106	Junction	Hippocampus
chr18:57685116-57688298(-)	ENSG00000081923.11	ENSG00000081923	ATP8B1	0.0531114283018898	-0.742898214915224	0.497199579634164	0.619346033100515	0.942442380663106	Junction	Hippocampus
chr9:35714688-35714759(-)	ENSG00000137076.19	ENSG00000137076	TLN1	-0.0240429135565226	1.6244481926758	-0.497186939016532	0.619354937514521	0.942442380663106	Junction	Hippocampus
chr4:158672491-158680466(+)	ENSG00000171503.11	ENSG00000171503	ETFDH	0.0307162541469873	0.458612110369459	0.497172293537431	0.619365254280632	0.942442380663106	Junction	Hippocampus
chr1:86023008-86031877(-)	ENSG00000171502.14	ENSG00000171502	COL24A1	0.060826721672475	1.06974837696135	0.497164877454428	0.619370478446653	0.942442380663106	Junction	Hippocampus
chr1:83917691-83919698(-)	ENSG00000137941.16	ENSG00000137941	TTLL7	0.016448152651641	4.61430671218466	0.497164171599311	0.619370975678382	0.942442380663106	Junction	Hippocampus
chr5:56865978-56871909(+)	ENSG00000095015.5	ENSG00000095015	MAP3K1	-0.0307570142025035	0.170158929874193	-0.497161089326841	0.619373146952742	0.942442380663106	Junction	Hippocampus
chr22:26453405-26457858(-)	ENSG00000100099.20	ENSG00000100099	HPS4	0.0258751814294325	0.757006234649232	0.497160056474457	0.619373874535465	0.942442380663106	Junction	Hippocampus
chrX:47607037-47607140(-)	ENSG00000008056.12	ENSG00000008056	SYN1	-0.0192073078442993	4.32796641419811	-0.497147646355345	0.619382616751327	0.942442380663106	Junction	Hippocampus
chr10:73817555-73821681(-)	ENSG00000148660.20	ENSG00000148660	CAMK2G	0.0255365950096779	2.91536088618476	0.49714641836288	0.6193834818044	0.942442380663106	Junction	Hippocampus
chr2:112391070-112394617(-)	ENSG00000169629.11	ENSG00000169629	RGPD8	0.0607874173008516	1.58564015746428	0.497138286615215	0.619389210186215	0.942442380663106	Junction	Hippocampus
chr3:40250500-40251880(+)	ENSG00000170011.13	ENSG00000170011	MYRIP	-0.0322643200417174	2.25817795545698	-0.497138145298929	0.619389309736195	0.942442380663106	Junction	Hippocampus
chr20:43514777-43515008(+)	ENSG00000185513.14	ENSG00000185513	L3MBTL1	-0.0359649887222408	0.152480058725084	-0.497107712867449	0.61941074796584	0.942464920420965	Junction	Hippocampus
chrX:124406490-124420310(-)	ENSG00000009694.13	ENSG00000009694	TENM1	0.0263337080488766	1.18951912498686	0.497091948014837	0.619421853697553	0.942471738444321	Junction	Hippocampus
chr22:37417920-37427297(-)	ENSG00000166897.14	ENSG00000166897	ELFN2	-0.041559397237865	-0.0354603438527791	-0.497062454770445	0.619442630786919	0.942493271469071	Junction	Hippocampus
chr5:36877179-36953617(+)	ENSG00000164190.16	ENSG00000164190	NIPBL	0.0218007471305472	1.16691525467064	0.496999023453406	0.619487317245423	0.942534601334278	Junction	Hippocampus
chr4:78286540-78308065(+)	ENSG00000138759.17	ENSG00000138759	FRAS1	0.0620139440019097	-0.975432977249857	0.496996309974717	0.61948922888396	0.942534601334278	Junction	Hippocampus
chr9:138114491-138115551(+)	ENSG00000148408.12	ENSG00000148408	CACNA1B	-0.020462003475248	2.26562042258083	-0.496995683880073	0.619489669966342	0.942534601334278	Junction	Hippocampus
chr7:152154446-152155909(-)	ENSG00000055609.17	ENSG00000055609	KMT2C	-0.0225351776363874	2.11325531937421	-0.496979832254968	0.619500837449277	0.942541512199446	Junction	Hippocampus
chr17:50741732-50743705(+)	ENSG00000108848.15	ENSG00000108848	LUC7L3	0.0205826766163116	3.82500916682113	0.496970043692487	0.61950773354363	0.942541924268606	Junction	Hippocampus
chr15:41568363-41568877(+)	ENSG00000092445.11	ENSG00000092445	TYRO3	0.0198671709104751	3.21344335621352	0.496959881695333	0.61951489276026	0.942542736648612	Junction	Hippocampus
chr11:62522900-62525245(-)				-0.112804041514954	0.0525185082697698	-0.496934216967847	0.619532973948445	0.942560165746351	Junction	Hippocampus
chr9:2777995-2782755(-)	ENSG00000080608.9	ENSG00000080608	PUM3	0.0546743729454353	-0.57907787634346	0.496888078392402	0.619565479852886	0.942599540062782	Junction	Hippocampus
chr7:94523041-94527161(+)	ENSG00000127995.16	ENSG00000127995	CASD1	-0.0339843848407845	0.359467477360447	-0.496874138332709	0.619575301157977	0.942604401826946	Junction	Hippocampus
chr9:129098149-129098248(-)	ENSG00000095321.16	ENSG00000095321	CRAT	-0.0195439880477962	1.79301570574285	-0.496834286044204	0.619603378995084	0.942622495338712	Junction	Hippocampus
chr4:48548794-48549472(-)	ENSG00000075539.13	ENSG00000075539	FRYL	-0.0260546358411471	1.18292513085054	-0.496831822503948	0.619605114694921	0.942622495338712	Junction	Hippocampus
chr13:73995054-74133738(-)				-0.0330406977204341	1.21117019503794	-0.496829045123297	0.61960707151516	0.942622495338712	Junction	Hippocampus
chr1:160295860-160296060(-)	ENSG00000122218.14	ENSG00000122218	COPA	0.0128173366951627	4.07611649049086	0.496817672311759	0.61961508432614	0.942624605375162	Junction	Hippocampus
chr14:77435920-77437807(-)	ENSG00000151445.15	ENSG00000151445	VIPAS39	0.0253861125639964	0.585121738488444	0.496805204172067	0.619623868912006	0.942627889460269	Junction	Hippocampus
chr10:12084752-12087534(+)	ENSG00000181192.11	ENSG00000181192	DHTKD1	-0.0200473050431268	1.68925327565722	-0.496778329049866	0.619642804305455	0.942631566754363	Junction	Hippocampus
chr3:37785079-37803822(+)	ENSG00000144668.11	ENSG00000144668	ITGA9	0.0488314597314273	-0.265150191085355	0.496776197931696	0.619644305837321	0.942631566754363	Junction	Hippocampus
chr12:56128710-56130581(+)	ENSG00000139641.12	ENSG00000139641	ESYT1	-0.0356658157139482	0.0325458285674073	-0.496772493236906	0.619646916075194	0.942631566754363	Junction	Hippocampus
chr6:6369156-6438575(-)	ENSG00000216863.9	ENSG00000216863	LY86-AS1	-0.0449989211899584	0.685720393472912	-0.49675445940688	0.619659622342105	0.942631566754363	Junction	Hippocampus
chr17:11757693-11763439(+)	ENSG00000007174.17	ENSG00000007174	DNAH9	0.0433803590269744	-0.185018732017302	0.496739752684135	0.619669984481874	0.942631566754363	Junction	Hippocampus
chr6:152511104-152520458(-)	ENSG00000131018.22	ENSG00000131018	SYNE1	-0.0271128253724409	1.53285662256224	-0.496713381794608	0.619688565211346	0.942631566754363	Junction	Hippocampus
chr4:185374462-185375612(-)	ENSG00000109771.15	ENSG00000109771	LRP2BP	-0.0342777505254175	0.301952519764878	-0.496704889401703	0.619694548939126	0.942631566754363	Junction	Hippocampus
chr1:15909482-15911100(+)	ENSG00000065526.10	ENSG00000065526	SPEN	-0.0225046171260854	2.05220257321604	-0.49670163256984	0.619696843704864	0.942631566754363	Junction	Hippocampus
chr3:132513100-132514570(+)	ENSG00000138246.15	ENSG00000138246	DNAJC13	0.0214556832572521	1.18899025677516	0.496699023581716	0.619698682002187	0.942631566754363	Junction	Hippocampus
chr3:12167309-12168375(+)	ENSG00000157152.16	ENSG00000157152	SYN2	0.0290907038700555	4.99927354309187	0.496697135770549	0.61970001215853	0.942631566754363	Junction	Hippocampus
chr9:109457400-109463296(-)	ENSG00000070159.13	ENSG00000070159	PTPN3	-0.0362654699475089	0.622881455646381	-0.496687244963947	0.619706981265358	0.942631566754363	Junction	Hippocampus
chr7:56052486-56054368(+)	ENSG00000146731.10	ENSG00000146731	CCT6A	0.0192648982750092	3.70472792237085	0.496683915365832	0.619709327322888	0.942631566754363	Junction	Hippocampus
chr12:109241282-109242436(+)	ENSG00000076555.15	ENSG00000076555	ACACB	0.028344174592498	0.636320895901548	0.496673011976968	0.619717009952219	0.942631566754363	Junction	Hippocampus
chr16:89858508-89859164(+)	ENSG00000204991.10	ENSG00000204991	SPIRE2	-0.0423393425259807	-0.551988722566669	-0.49667011878973	0.619719048525889	0.942631566754363	Junction	Hippocampus
chr1:228409276-228409388(-)	ENSG00000162931.11	ENSG00000162931	TRIM17	-0.0308925099742467	0.473573747960018	-0.496638675076559	0.619741204324383	0.942639034427153	Junction	Hippocampus
chr4:54699767-54703720(+)	ENSG00000157404.15	ENSG00000157404	KIT	-0.0475629085825662	-0.257683400317371	-0.496634889674425	0.619743871609307	0.942639034427153	Junction	Hippocampus
chr15:70076159-70094531(-)	ENSG00000140332.15	ENSG00000140332	TLE3	-0.0299151589585439	1.28675088580443	-0.496615024269549	0.619757869331316	0.942639034427153	Junction	Hippocampus
chr9:64378812-64381403(+)	ENSG00000172014.12	ENSG00000172014	ANKRD20A4	-0.0733017533708271	0.62347052124646	-0.496613677325787	0.619758818430716	0.942639034427153	Junction	Hippocampus
chr2:101355367-101383532(-)	ENSG00000175874.9	ENSG00000175874	CREG2	-0.0218610630884885	4.08766560177281	-0.496607210290982	0.619763375317917	0.942639034427153	Junction	Hippocampus
chr5:56872032-56872640(+)	ENSG00000095015.5	ENSG00000095015	MAP3K1	0.0272240522770177	0.392599054538665	0.496606730120741	0.619763713662378	0.942639034427153	Junction	Hippocampus
chr2:36905619-36916077(-)	ENSG00000115808.11	ENSG00000115808	STRN	0.0169645331216105	2.75183103915354	0.496587491608813	0.619777269845863	0.942642069803039	Junction	Hippocampus
chr12:105217726-105229124(-)	ENSG00000136044.11	ENSG00000136044	APPL2	-0.020134866694695	1.51288853848384	-0.496585091203867	0.619778961271126	0.942642069803039	Junction	Hippocampus
chr16:2232365-2232455(+)	ENSG00000167967.15	ENSG00000167967	E4F1	0.0280265019863694	0.352790472696753	0.496560239026974	0.619796473268384	0.942645142122446	Junction	Hippocampus
chr10:73470965-73471069(-)	ENSG00000107758.15	ENSG00000107758	PPP3CB	-0.0159018380796524	4.67473160723115	-0.496551388686115	0.6198027096816	0.942645142122446	Junction	Hippocampus
chr22:50279012-50279629(-)	ENSG00000196576.14	ENSG00000196576	PLXNB2	0.0221774533433812	1.64921096646357	0.496537951475793	0.619812178295525	0.942645142122446	Junction	Hippocampus
chr12:117218165-117220074(-)	ENSG00000089250.18	ENSG00000089250	NOS1	0.0426917155997634	-0.0818605859023674	0.496534585052401	0.619814550476646	0.942645142122446	Junction	Hippocampus
chr13:32438738-32442387(-)	ENSG00000244754.8	ENSG00000244754	N4BP2L2	-0.0197707655764043	2.34504457532575	-0.496522946311713	0.619822751852644	0.942645142122446	Junction	Hippocampus
chr17:1354348-1364858(-)	ENSG00000108953.16	ENSG00000108953	YWHAE	0.125491246535098	-1.12660015365618	0.496513857307767	0.619829156559578	0.942645142122446	Junction	Hippocampus
chr1:170664460-170719725(+)	ENSG00000116132.11	ENSG00000116132	PRRX1	-0.0438948250116793	-0.154821611016698	-0.4964953662787	0.619842186638046	0.942645142122446	Junction	Hippocampus
chr15:28269437-28270694(-)	ENSG00000128731.15	ENSG00000128731	HERC2	0.0187459287165796	2.27698878174335	0.496493356860446	0.619843602622573	0.942645142122446	Junction	Hippocampus
chr19:1012189-1012462(-)	ENSG00000182087.12	ENSG00000182087	TMEM259	-0.0180938322572062	1.94955635513904	-0.496469617920622	0.619860330940191	0.942645142122446	Junction	Hippocampus
chr7:55473046-55492281(-)	ENSG00000154978.12	ENSG00000154978	VOPP1	-0.0195756359322453	2.15470433033805	-0.496467644947426	0.619861721260635	0.942645142122446	Junction	Hippocampus
chr19:38252339-38252893(-)	ENSG00000167641.10	ENSG00000167641	PPP1R14A	0.0330109406238388	1.73825219472205	0.49646554674068	0.619863199832516	0.942645142122446	Junction	Hippocampus
chr4:41681060-41682332(+)	ENSG00000064042.17	ENSG00000064042	LIMCH1	0.0157001374711307	4.20868023744537	0.496462298223309	0.619865489012473	0.942645142122446	Junction	Hippocampus
chr11:65295600-65295863(+)	ENSG00000014138.8	ENSG00000014138	POLA2	0.0365516542843683	-0.213557840253732	0.496459985090975	0.619867119043313	0.942645142122446	Junction	Hippocampus
chr1:212872819-212883370(+)	ENSG00000162769.12	ENSG00000162769	FLVCR1	-0.0255360580222705	0.844091567860417	-0.496423537844014	0.619892803137781	0.942674123892555	Junction	Hippocampus
chr17:42216107-42217159(-)	ENSG00000173757.9	ENSG00000173757	STAT5B	0.0184800448872704	2.00696816271169	0.496407969793354	0.619903773965216	0.94268073074259	Junction	Hippocampus
chr16:23084990-23085584(-)	ENSG00000103404.14	ENSG00000103404	USP31	0.0208254208356254	1.92878116807012	0.49638711136112	0.619918473065239	0.942683856481027	Junction	Hippocampus
chr2:74505771-74505951(-)	ENSG00000115289.13	ENSG00000115289	PCGF1	0.0323974394930006	-0.0028206160365553	0.496386247346686	0.619919081946244	0.942683856481027	Junction	Hippocampus
chr19:49114968-49115259(+)	ENSG00000104863.11	ENSG00000104863	LIN7B	0.0353409829399015	-0.136879359228055	0.496362711355615	0.619935668133136	0.942699001955627	Junction	Hippocampus
chr9:137009054-137009369(-)	ENSG00000107331.16	ENSG00000107331	ABCA2	0.0196163279500095	4.28087094565047	0.4963432606067	0.619949375531504	0.942709769552138	Junction	Hippocampus
chr17:28673511-28674282(+)	ENSG00000109111.14	ENSG00000109111	SUPT6H	0.027244092470437	1.86307951244972	0.49626676441246	0.620003285477642	0.942763905662098	Junction	Hippocampus
chr6:134262149-134317391(-)	ENSG00000118515.11	ENSG00000118515	SGK1	-0.02423950194691	1.78355585641919	-0.496256580630488	0.62001046255326	0.942763905662098	Junction	Hippocampus
chr16:30359604-30359726(-)	ENSG00000169221.13	ENSG00000169221	TBC1D10B	-0.0215588546466324	1.25464676417415	-0.496255189437425	0.620011443006944	0.942763905662098	Junction	Hippocampus
chr2:97146517-97149294(+)	ENSG00000135976.16	ENSG00000135976	ANKRD36	-0.0202578891651883	1.8454649539919	-0.496245942537711	0.620017959845699	0.942763905662098	Junction	Hippocampus
chr1:170031985-170034371(-)	ENSG00000075945.12	ENSG00000075945	KIFAP3	-0.0140521871403765	4.4854254967341	-0.496232447204648	0.620027470861231	0.942763905662098	Junction	Hippocampus
chr13:43882364-43883770(+)	ENSG00000179630.10	ENSG00000179630	LACC1	0.0317915147223509	1.18080404017772	0.496227170892937	0.620031189429466	0.942763905662098	Junction	Hippocampus
chr3:52258679-52259196(-)	ENSG00000164091.11	ENSG00000164091	WDR82	0.0122096103847808	3.72487476125213	0.496222740260501	0.620034311998734	0.942763905662098	Junction	Hippocampus
chr6:21198105-21201109(+)	ENSG00000145996.11	ENSG00000145996	CDKAL1	-0.0320074305335584	0.288435087089385	-0.496209627182886	0.620043553720398	0.942763905662098	Junction	Hippocampus
chr3:47409569-47409654(+)	ENSG00000076201.14	ENSG00000076201	PTPN23	-0.0259228770398872	0.963740941654392	-0.496208116908555	0.620044618122376	0.942763905662098	Junction	Hippocampus
chr20:44614708-44618284(+)	ENSG00000168734.13	ENSG00000168734	PKIG	-0.019065787683721	3.46751894195496	-0.496182817515486	0.620062448593934	0.942773027676163	Junction	Hippocampus
chr6:99521148-99526063(+)	ENSG00000228439.5	ENSG00000228439	TSTD3	-0.036809204699023	-0.289453124013591	-0.496180798841539	0.620063871321852	0.942773027676163	Junction	Hippocampus
chr12:65238815-65239928(+)	ENSG00000174106.2	ENSG00000174106	LEMD3	-0.0160398441403534	2.76756517602773	-0.496168940821493	0.620072228686549	0.942775658755485	Junction	Hippocampus
chr17:59081220-59088290(-)	ENSG00000108395.13	ENSG00000108395	TRIM37	0.0512696628167885	-0.833179957488888	0.496136628977732	0.620095001866762	0.942800207765041	Junction	Hippocampus
chr4:82448022-82451042(+)	ENSG00000145293.15	ENSG00000145293	ENOPH1	0.0131326541780327	3.3851240474339	0.496126575373593	0.62010208765709	0.942800905200713	Junction	Hippocampus
chr7:8232753-8235909(-)	ENSG00000003147.17	ENSG00000003147	ICA1	-0.0300589557098003	0.585817251643219	-0.496116306767928	0.620109325017271	0.942801833065255	Junction	Hippocampus
chr1:21482536-21483142(+)	ENSG00000142794.18	ENSG00000142794	NBPF3	0.0946477090812875	-1.45513565402323	0.496061208715755	0.620148159007085	0.942850008511903	Junction	Hippocampus
chr10:12094272-12097683(+)	ENSG00000181192.11	ENSG00000181192	DHTKD1	0.0227810998766937	1.55125716652215	0.496052543751766	0.620154266309302	0.942850008511903	Junction	Hippocampus
chr11:64768287-64769021(-)	ENSG00000168066.20	ENSG00000168066	SF1	0.014652562081496	3.26468036088238	0.495989571759843	0.620198651471605	0.942862991101191	Junction	Hippocampus
chr3:50271010-50271087(+)	ENSG00000012171.18	ENSG00000012171	SEMA3B	0.0245151036598065	2.95131668797625	0.495987195440029	0.620200326423442	0.942862991101191	Junction	Hippocampus
chr10:24604349-24607498(-)	ENSG00000107863.17	ENSG00000107863	ARHGAP21	0.0166912391168861	4.65128661377493	0.49598109901002	0.620204623508404	0.942862991101191	Junction	Hippocampus
chr17:37221843-37223511(-)	ENSG00000278540.4	ENSG00000278540	ACACA	0.0152105429616531	2.43790092944613	0.495973813937698	0.62020975842815	0.942862991101191	Junction	Hippocampus
chr17:82244832-82245975(-)	ENSG00000141551.14	ENSG00000141551	CSNK1D	-0.0227807337764619	1.58950607918705	-0.495972623978356	0.620210597178723	0.942862991101191	Junction	Hippocampus
chr14:30955694-30956138(-)	ENSG00000196792.11	ENSG00000196792	STRN3	0.0163344275128142	2.85270409973192	0.495970498972569	0.620212095004093	0.942862991101191	Junction	Hippocampus
chr19:10628005-10631056(+)	ENSG00000129353.14	ENSG00000129353	SLC44A2	0.0202101055775346	2.36884398041021	0.495968381997512	0.620213587170518	0.942862991101191	Junction	Hippocampus
chr7:98915889-98917422(+)	ENSG00000196367.12	ENSG00000196367	TRRAP	-0.028855909909783	0.401696377148216	-0.495965206241595	0.620215825629857	0.942862991101191	Junction	Hippocampus
chr5:35705809-35708947(+)	ENSG00000152582.13	ENSG00000152582	SPEF2	0.0363329956008559	0.26151175725384	0.495935812452496	0.620236544266915	0.942884412448123	Junction	Hippocampus
chr1:45613249-45614095(+)	ENSG00000132780.16	ENSG00000132780	NASP	0.0197501469688125	2.86929557430735	0.495922142270659	0.620246179995257	0.942884511188663	Junction	Hippocampus
chr17:44322529-44322807(-)	ENSG00000013306.15	ENSG00000013306	SLC25A39	0.0217091267543014	1.68735805276457	0.49583929082356	0.620304581060593	0.942884511188663	Junction	Hippocampus
chr9:92648149-92649452(-)	ENSG00000127080.9	ENSG00000127080	IPPK	-0.0231457860770478	1.08462177078764	-0.49583684648328	0.620306304085434	0.942884511188663	Junction	Hippocampus
chr2:43947371-43947730(-)	ENSG00000138095.18	ENSG00000138095	LRPPRC	-0.0146662356911568	3.44803984064635	-0.495836341203563	0.620306660259307	0.942884511188663	Junction	Hippocampus
chr16:28905760-28905866(-)	ENSG00000177548.12	ENSG00000177548	RABEP2	-0.0396152620972715	-0.543745722516231	-0.495835873958145	0.620306989622715	0.942884511188663	Junction	Hippocampus
chr3:149968551-149970618(-)	ENSG00000070087.13	ENSG00000070087	PFN2	-0.0474683248958174	-0.651326180017089	-0.495827733694798	0.62031272774344	0.942884511188663	Junction	Hippocampus
chr11:68262919-68263691(-)	ENSG00000171067.10	ENSG00000171067	C11orf24	0.0321698197603975	0.213434674066288	0.495825702901527	0.620314159265481	0.942884511188663	Junction	Hippocampus
chr10:70539009-70539091(+)	ENSG00000107719.8	ENSG00000107719	PALD1	-0.0463229667019263	-0.365409848896467	-0.495818303660149	0.620319375060748	0.942884511188663	Junction	Hippocampus
chr4:88265136-88268189(-)	ENSG00000163644.14	ENSG00000163644	PPM1K	-0.015980732439111	3.47939069781199	-0.495812560425085	0.620323423534712	0.942884511188663	Junction	Hippocampus
chr5:178053974-178063171(+)	ENSG00000204677.10	ENSG00000204677	FAM153C	-0.0421638943157482	0.297577465847463	-0.495805973554178	0.620328066711728	0.942884511188663	Junction	Hippocampus
chr11:17312121-17315385(+)	ENSG00000070081.15	ENSG00000070081	NUCB2	0.0215672694526997	2.60006279011881	0.495796797728639	0.620334534904239	0.942884511188663	Junction	Hippocampus
chr1:155611604-155611688(+)	ENSG00000125459.14	ENSG00000125459	MSTO1	0.0278822713353625	0.961363495238068	0.495770970885617	0.620352740835076	0.942884511188663	Junction	Hippocampus
chr16:72108608-72108799(+)	ENSG00000140829.11	ENSG00000140829	DHX38	0.0227622410175106	1.28200285347803	0.4957649996676	0.620356950116125	0.942884511188663	Junction	Hippocampus
chr4:90628233-90723913(+)	ENSG00000184305.14	ENSG00000184305	CCSER1	0.0235769931351596	1.83066684033255	0.495738039858099	0.620375955006441	0.942884511188663	Junction	Hippocampus
chr4:88790628-88822975(-)	ENSG00000138640.14	ENSG00000138640	FAM13A	0.0546734847284603	-0.813053410922522	0.495728625200377	0.620382591780114	0.942884511188663	Junction	Hippocampus
chr4:41261924-41267986(+)	ENSG00000154277.12	ENSG00000154277	UCHL1	0.148074434284362	-2.04517884423175	0.495712972872847	0.620393625808656	0.942884511188663	Junction	Hippocampus
chr13:20067020-20067238(+)	ENSG00000121741.16	ENSG00000121741	ZMYM2	0.0161041312074553	3.52426975481959	0.495699993204182	0.620402775825017	0.942884511188663	Junction	Hippocampus
chr12:120178951-120183568(-)	ENSG00000089154.10	ENSG00000089154	GCN1	0.0271691784267023	0.65695683947175	0.495692257233983	0.620408229324632	0.942884511188663	Junction	Hippocampus
chr1:21554143-21560625(+)	ENSG00000162551.13	ENSG00000162551	ALPL	0.0509927685620823	-0.282905828229238	0.495691786734764	0.6204085610054	0.942884511188663	Junction	Hippocampus
chr3:167695723-167697008(-)	ENSG00000114209.14	ENSG00000114209	PDCD10	0.0166888452677727	3.16560163463515	0.495656899339945	0.62043315526414	0.942884511188663	Junction	Hippocampus
chr15:75524299-75527117(-)	ENSG00000169410.9	ENSG00000169410	PTPN9	-0.0224615323006804	1.83977795345402	-0.495644908891429	0.620441608163184	0.942884511188663	Junction	Hippocampus
chr4:122154113-122154978(+)	ENSG00000138688.15	ENSG00000138688	KIAA1109	-0.0385279576690924	-0.293404097843581	-0.495641042324525	0.620444333985187	0.942884511188663	Junction	Hippocampus
chr2:17774402-17778001(+)	ENSG00000178295.14	ENSG00000178295	GEN1	0.048254368638068	-0.731505471116717	0.49563884023415	0.620445886399924	0.942884511188663	Junction	Hippocampus
chr9:98100165-98109888(-)	ENSG00000106785.14	ENSG00000106785	TRIM14	-0.0407622171236802	-0.169453324663834	-0.495636971942807	0.620447203496615	0.942884511188663	Junction	Hippocampus
chr17:27603889-27604679(+)	ENSG00000141068.13	ENSG00000141068	KSR1	0.0315345882197627	1.14994190229569	0.495633725119381	0.620449492425393	0.942884511188663	Junction	Hippocampus
chr11:3017296-3017856(-)	ENSG00000110619.16	ENSG00000110619	CARS	-0.0200158727730097	2.32314327577097	-0.495630642972094	0.620451665265054	0.942884511188663	Junction	Hippocampus
chr6:42641693-42642415(+)	ENSG00000024048.10	ENSG00000024048	UBR2	-0.0159779626117268	2.56306341794406	-0.495626896760864	0.62045430625829	0.942884511188663	Junction	Hippocampus
chr20:45949252-45949332(-)	ENSG00000198026.7	ENSG00000198026	ZNF335	-0.0305370526375353	0.584689498927232	-0.495625833657366	0.620455055722838	0.942884511188663	Junction	Hippocampus
chr7:30355834-30362376(+)	ENSG00000180233.10	ENSG00000180233	ZNRF2	0.0297308796656714	0.821586605200481	0.495605161552692	0.620469629179899	0.942884511188663	Junction	Hippocampus
chr8:123361647-123369057(-)	ENSG00000156802.12	ENSG00000156802	ATAD2	0.0347518081311237	0.200483860397949	0.495604727190934	0.620469935398627	0.942884511188663	Junction	Hippocampus
chr3:133586723-133587158(+)	ENSG00000091527.15	ENSG00000091527	CDV3	-0.0197586081987775	2.45507011957863	-0.49560311316694	0.620471073262671	0.942884511188663	Junction	Hippocampus
chr3:100926482-100993305(-)	ENSG00000154175.16	ENSG00000154175	ABI3BP	0.0472162839060019	0.210940487089489	0.495592118037598	0.620478824697317	0.942884511188663	Junction	Hippocampus
chr9:95928865-95941453(+)	ENSG00000182150.15	ENSG00000182150	ERCC6L2	-0.0161721964063809	2.26743352549454	-0.495591902391945	0.620478976725346	0.942884511188663	Junction	Hippocampus
chr3:142508110-142512259(-)	ENSG00000175054.14	ENSG00000175054	ATR	-0.0214109578178137	1.53835964682963	-0.495588145301192	0.620481625439365	0.942884511188663	Junction	Hippocampus
chr3:30688512-30691419(+)	ENSG00000163513.17	ENSG00000163513	TGFBR2	0.0349575684086818	0.54332691675542	0.495585637153009	0.620483393663245	0.942884511188663	Junction	Hippocampus
chr8:144399039-144399127(-)	ENSG00000071894.15	ENSG00000071894	CPSF1	-0.0273787547152755	0.568283546301515	-0.495569850376966	0.620494523261321	0.942884511188663	Junction	Hippocampus
chr15:49901240-49916933(-)	ENSG00000104043.14	ENSG00000104043	ATP8B4	-0.0418825186245965	-0.207179090182166	-0.495554006343956	0.620505693312999	0.942884511188663	Junction	Hippocampus
chr11:119089273-119089682(+)	ENSG00000256269.6	ENSG00000256269	HMBS	-0.0365920387472463	0.0369767688442535	-0.495553624641758	0.620505962414335	0.942884511188663	Junction	Hippocampus
chr10:110881536-110883002(+)	ENSG00000150593.16	ENSG00000150593	PDCD4	0.021320713980088	3.15349200616567	0.495552876870522	0.620506489595725	0.942884511188663	Junction	Hippocampus
chr1:204538309-204542783(+)	ENSG00000198625.12	ENSG00000198625	MDM4	-0.0168237569241679	2.81003923399309	-0.495537500089868	0.620517330324358	0.942884511188663	Junction	Hippocampus
chr1:17638690-17640201(+)	ENSG00000074964.16	ENSG00000074964	ARHGEF10L	0.023274274142364	1.31852923738582	0.495536531445873	0.620518013227336	0.942884511188663	Junction	Hippocampus
chrX:154366471-154366561(-)	ENSG00000196924.14	ENSG00000196924	FLNA	-0.0382806358867775	2.03233191994018	-0.495531380601932	0.620521644625488	0.942884511188663	Junction	Hippocampus
chr10:246974-247397(+)	ENSG00000015171.18	ENSG00000015171	ZMYND11	0.0130593312866057	4.51491054134789	0.495523714115946	0.62052704959445	0.942884511188663	Junction	Hippocampus
chr11:8645888-8646446(-)	ENSG00000166436.15	ENSG00000166436	TRIM66	0.0448370373287719	-0.325458325064591	0.495522044919196	0.620528226401863	0.942884511188663	Junction	Hippocampus
chr15:56101567-56102168(-)	ENSG00000181827.14	ENSG00000181827	RFX7	-0.0277547866377145	0.541028376879965	-0.495497851587929	0.620545283153485	0.942900357882584	Junction	Hippocampus
chr7:80827488-80828584(-)	ENSG00000075223.13	ENSG00000075223	SEMA3C	-0.0374399973255291	1.26934814080357	-0.495450040417804	0.620578991526353	0.942941505617881	Junction	Hippocampus
chr9:83977787-83978194(-)	ENSG00000165119.19	ENSG00000165119	HNRNPK	-0.0107774378285916	6.05258950926099	-0.495428130890208	0.620594438697082	0.942942032944467	Junction	Hippocampus
chr16:11877581-11883014(-)	ENSG00000103342.12	ENSG00000103342	GSPT1	0.0146712895705794	3.45187264014085	0.495416898888916	0.620602357812096	0.942942032944467	Junction	Hippocampus
chr1:235155113-235160510(-)	ENSG00000188739.14	ENSG00000188739	RBM34	-0.0203203152728509	2.3737491834795	-0.495413888514842	0.620604480281831	0.942942032944467	Junction	Hippocampus
chr17:57866545-57867356(-)	ENSG00000180891.12	ENSG00000180891	CUEDC1	-0.0275435903854982	1.24408046278249	-0.495387693332194	0.620622949377049	0.942942032944467	Junction	Hippocampus
chr9:110411736-110427590(-)	ENSG00000165124.17	ENSG00000165124	SVEP1	0.0550496417931916	-0.937942445079574	0.495386221675119	0.620623986986203	0.942942032944467	Junction	Hippocampus
chr6:13283563-13286145(+)	ENSG00000112137.17	ENSG00000112137	PHACTR1	-0.0158157681375757	3.44954288306035	-0.495386118986593	0.620624059387986	0.942942032944467	Junction	Hippocampus
chr11:62677833-62677926(-)	ENSG00000162191.13	ENSG00000162191	UBXN1	0.0155704266265486	3.16575372067272	0.495383742372688	0.620625735049296	0.942942032944467	Junction	Hippocampus
chr12:12159156-12159779(-)	ENSG00000070018.8	ENSG00000070018	LRP6	0.0203915739319448	1.76408739702963	0.495360858211542	0.620641869914031	0.942954718317106	Junction	Hippocampus
chrX:129584368-129587001(+)	ENSG00000122126.15	ENSG00000122126	OCRL	0.0173836784802027	2.89874089506122	0.495334308236477	0.62066058965252	0.942954718317106	Junction	Hippocampus
chr4:168878395-168890921(+)	ENSG00000129116.17	ENSG00000129116	PALLD	-0.0441783712074389	-0.214870835074339	-0.49533412678887	0.620660717587642	0.942954718317106	Junction	Hippocampus
chr1:28993543-28997214(+)	ENSG00000159023.19	ENSG00000159023	EPB41	-0.0360401105362968	0.456026624748577	-0.495328136621235	0.62066494114292	0.942954718317106	Junction	Hippocampus
chr16:70481866-70482091(-)	ENSG00000103051.18	ENSG00000103051	COG4	0.0206614943093386	1.73117179311762	0.49532489735601	0.620667225093538	0.942954718317106	Junction	Hippocampus
chr2:55328433-55332565(-)	ENSG00000115355.15	ENSG00000115355	CCDC88A	-0.0266528720057757	1.23788423164581	-0.495296729337545	0.620687086037352	0.942974822142883	Junction	Hippocampus
chr2:73239797-73240436(+)	ENSG00000135624.15	ENSG00000135624	CCT7	0.0132210471246613	4.13221491932415	0.49527097019466	0.620705248753933	0.942992345546152	Junction	Hippocampus
chr17:43179413-43180794(+)	ENSG00000188554.13	ENSG00000188554	NBR1	0.0127205097829301	3.58521883703138	0.495257977299583	0.620714410104574	0.942994278608882	Junction	Hippocampus
chr18:55229077-55232520(-)	ENSG00000196628.14	ENSG00000196628	TCF4	-0.0216397950732984	2.59627937022721	-0.495248211579512	0.62072129599802	0.942994278608882	Junction	Hippocampus
chr19:46325640-46329206(+)	ENSG00000124440.15	ENSG00000124440	HIF3A	0.046173815336792	0.118325290963973	0.495234053854804	0.620731278791076	0.942994278608882	Junction	Hippocampus
chr4:15597466-15599528(+)	ENSG00000048342.15	ENSG00000048342	CC2D2A	0.0420401851919503	-0.577923445904147	0.495216959460669	0.620743332360832	0.942994278608882	Junction	Hippocampus
chr1:23752031-23752406(+)	ENSG00000011007.12	ENSG00000011007	TCEB3	0.0204138260668035	1.84571717823733	0.495213225840688	0.620745965018129	0.942994278608882	Junction	Hippocampus
chr3:142417230-142418503(-)	ENSG00000114127.10	ENSG00000114127	XRN1	-0.0242272387119045	0.986474972724888	-0.495194415273149	0.620759228835856	0.942994278608882	Junction	Hippocampus
chr10:73848610-73849012(-)	ENSG00000148660.20	ENSG00000148660	CAMK2G	0.025859450158382	2.79290042075246	0.495177647499059	0.620771052331452	0.942994278608882	Junction	Hippocampus
chr5:70100803-70101461(-)	ENSG00000179978.11	ENSG00000179978	RP11-1319K7.1	-0.0689505498342089	0.0502584983977071	-0.495164921846024	0.620780025663438	0.942994278608882	Junction	Hippocampus
chrX:41524035-41531006(-)	ENSG00000147044.20	ENSG00000147044	CASK	-0.0185723704252916	2.1792414085274	-0.495163752627326	0.620780850125938	0.942994278608882	Junction	Hippocampus
chr7:73693670-73693991(+)	ENSG00000071462.11	ENSG00000071462	WBSCR22	-0.0216958149453399	1.79696518240858	-0.49516065795806	0.620783032302344	0.942994278608882	Junction	Hippocampus
chr1:162719146-162753094(+)	ENSG00000162733.16	ENSG00000162733	DDR2	0.0273926281636528	1.1472242136935	0.495152133136178	0.620789043516212	0.942994278608882	Junction	Hippocampus
chr9:136376482-136377542(-)	ENSG00000165684.4	ENSG00000165684	SNAPC4	0.0389611293598877	-0.0974177795061193	0.495135650792014	0.620800665989018	0.942994278608882	Junction	Hippocampus
chr13:42954022-42963254(-)	ENSG00000133106.14	ENSG00000133106	EPSTI1	-0.0470067762723638	-0.265685940218781	-0.49512269095139	0.620809804646351	0.942994278608882	Junction	Hippocampus
chr19:1438429-1438806(+)	ENSG00000115268.9	ENSG00000115268	RPS15	0.0227167177153638	4.43705206869935	0.495118149873905	0.620813006810054	0.942994278608882	Junction	Hippocampus
chr3:57912702-57913157(+)	ENSG00000163681.14	ENSG00000163681	SLMAP	0.0162397020153668	2.72354418326423	0.495114265970083	0.620815745570155	0.942994278608882	Junction	Hippocampus
chr22:30337898-30338788(-)	ENSG00000099995.18	ENSG00000099995	SF3A1	0.0229758914333871	1.1419295676387	0.495111178773866	0.620817922530459	0.942994278608882	Junction	Hippocampus
chr6:43215327-43216157(+)	ENSG00000112659.13	ENSG00000112659	CUL9	0.0265363911287523	0.569226633772763	0.495109360723377	0.620819204544391	0.942994278608882	Junction	Hippocampus
chrX:150831294-150898521(-)	ENSG00000102181.20	ENSG00000102181	CD99L2	0.0188370787251107	3.72214118254312	0.495084221737535	0.620836931634919	0.943001481550852	Junction	Hippocampus
chr1:236894558-236895357(+)	ENSG00000116984.12	ENSG00000116984	MTR	-0.0238176983286568	1.1958458632721	-0.495078141843877	0.620841218986071	0.943001481550852	Junction	Hippocampus
chr1:114730423-114730507(-)	ENSG00000009307.15	ENSG00000009307	CSDE1	-0.0094326432158933	4.87476755872069	-0.495066319255454	0.620849555943267	0.943001481550852	Junction	Hippocampus
chr6:68956189-68956644(+)	ENSG00000135298.13	ENSG00000135298	ADGRB3	-0.0165839310268841	3.68072351484241	-0.495065036463902	0.62085046053477	0.943001481550852	Junction	Hippocampus
chr16:18391501-18391973(-)	ENSG00000254681.6	ENSG00000254681	PKD1P5	0.0496006235555276	-0.46739370607568	0.495044191494539	0.620865159949979	0.943006448085181	Junction	Hippocampus
chr14:34536276-34539554(-)	ENSG00000129518.8	ENSG00000129518	EAPP	0.0159790101744959	2.99963272113758	0.495028676195666	0.620876101097124	0.943006448085181	Junction	Hippocampus
chr15:80072648-80120327(+)	ENSG00000086666.18	ENSG00000086666	ZFAND6	0.0395543902116391	0.898745562495426	0.4950195327851	0.620882548927299	0.943006448085181	Junction	Hippocampus
chr9:79612719-79652589(+)	ENSG00000106829.18	ENSG00000106829	TLE4	0.0607678930478174	-0.910142129587306	0.495016837929678	0.620884449314579	0.943006448085181	Junction	Hippocampus
chr15:74640620-74655732(-)	ENSG00000179151.11	ENSG00000179151	EDC3	-0.026262401215515	0.752873045890726	-0.495013401029945	0.620886872988373	0.943006448085181	Junction	Hippocampus
chr4:47898082-47898756(-)	ENSG00000170448.11	ENSG00000170448	NFXL1	0.0278958529498158	0.647748330381906	0.494992588258105	0.620901550074405	0.943018672161153	Junction	Hippocampus
chr1:45330558-45331181(-)	ENSG00000132781.17	ENSG00000132781	MUTYH	-0.0396632127186272	-0.352334432313254	-0.494973107606293	0.620915287891838	0.943026332889255	Junction	Hippocampus
chr21:39197416-39198762(-)	ENSG00000185658.13	ENSG00000185658	BRWD1	-0.017996818678837	2.49886277071056	-0.494932712055776	0.620943775385164	0.943026332889255	Junction	Hippocampus
chr5:131391109-131391917(+)	ENSG00000158985.13	ENSG00000158985	CDC42SE2	-0.0316854739202323	0.828099376431739	-0.494932068311206	0.620944229367237	0.943026332889255	Junction	Hippocampus
chr13:40559035-40559508(-)	ENSG00000150907.7	ENSG00000150907	FOXO1	-0.0256138239303066	1.19650712551298	-0.494928450633052	0.620946780631885	0.943026332889255	Junction	Hippocampus
chr8:123134207-123140760(+)	ENSG00000156787.16	ENSG00000156787	TBC1D31	0.0301856497061866	0.589258558651672	0.494922263562895	0.620951143897792	0.943026332889255	Junction	Hippocampus
chr16:2292239-2295589(-)	ENSG00000167972.13	ENSG00000167972	ABCA3	-0.016886551054839	3.06113088199544	-0.494922056680672	0.620951289796183	0.943026332889255	Junction	Hippocampus
chr6:152444579-152447457(-)	ENSG00000131018.22	ENSG00000131018	SYNE1	-0.0240291359761173	3.38675489633406	-0.49490826584379	0.620961015464573	0.943026332889255	Junction	Hippocampus
chr12:1204513-1236768(+)	ENSG00000082805.19	ENSG00000082805	ERC1	0.0249834630243773	3.13121119066516	0.494897972157355	0.620968274891938	0.943026332889255	Junction	Hippocampus
chr12:100102858-100103912(-)	ENSG00000111647.12	ENSG00000111647	UHRF1BP1L	0.0179191515067266	3.54941292051503	0.494895049974922	0.620970335712498	0.943026332889255	Junction	Hippocampus
chrM:7207-7391(+)				0.166297198386026	-2.17970909252039	0.494840192701336	0.621009023446564	0.943026332889255	Junction	Hippocampus
chr4:157120663-157122329(+)	ENSG00000109738.10	ENSG00000109738	GLRB	0.0166199447122618	3.61757887307434	0.494835153265013	0.621012577528911	0.943026332889255	Junction	Hippocampus
chr19:37091122-37096030(+)	ENSG00000197050.10	ENSG00000197050	ZNF420	-0.0375401509562686	0.106096335814945	-0.494822587322757	0.621021439747941	0.943026332889255	Junction	Hippocampus
chr11:117469981-117471868(-)	ENSG00000177103.13	ENSG00000177103	DSCAML1	0.0302829750072533	0.532789610470277	0.494821991224162	0.621021860152033	0.943026332889255	Junction	Hippocampus
chr12:6934314-6934464(+)	ENSG00000111676.14	ENSG00000111676	ATN1	0.016789731813509	4.1229791181188	0.494819222559094	0.621023812780519	0.943026332889255	Junction	Hippocampus
chr3:42659829-42661484(+)	ENSG00000114853.13	ENSG00000114853	ZBTB47	0.0246609720378864	1.70453942599262	0.494813135103195	0.621028106028562	0.943026332889255	Junction	Hippocampus
chr1:74599932-74606600(-)	ENSG00000178965.13	ENSG00000178965	ERICH3	-0.0230446855649454	2.44278559321479	-0.494802574719669	0.621035553890819	0.943026332889255	Junction	Hippocampus
chr16:4355164-4355285(-)	ENSG00000262246.5	ENSG00000262246	CORO7	0.0318666255828042	0.671211023643396	0.49479750524081	0.621039129227499	0.943026332889255	Junction	Hippocampus
chr17:37621521-37624343(-)	ENSG00000278053.4	ENSG00000278053	DDX52	0.0230907272947577	0.877971297655715	0.494794971728163	0.621040916033996	0.943026332889255	Junction	Hippocampus
chr12:105115729-105118445(+)	ENSG00000136051.13	ENSG00000136051	KIAA1033	0.0168535097298508	2.50872434434703	0.494785660492695	0.621047482973739	0.943026332889255	Junction	Hippocampus
chr5:70785626-70789207(+)	ENSG00000253366.3	ENSG00000253366	RP11-589F5.4	0.091416738310853	2.73142940837246	0.494771287967594	0.621057619551292	0.943026332889255	Junction	Hippocampus
chr4:112426544-112427569(+)	ENSG00000073331.17	ENSG00000073331	ALPK1	-0.0505637890667178	0.450854468060012	-0.494758240910121	0.621066821372679	0.943026332889255	Junction	Hippocampus
chr4:186167097-186167180(+)	ENSG00000109794.13	ENSG00000109794	FAM149A	0.0229044134482686	2.04060068800849	0.494746835798038	0.621074865212498	0.943026332889255	Junction	Hippocampus
chr1:153663134-153663214(-)	ENSG00000143621.16	ENSG00000143621	ILF2	-0.0150409789640881	3.00833236270393	-0.494745446633905	0.621075844970446	0.943026332889255	Junction	Hippocampus
chr1:51806914-51809314(-)	ENSG00000078618.20	ENSG00000078618	NRDC	-0.0146377768714201	3.59717115466017	-0.49474507733553	0.621076105431516	0.943026332889255	Junction	Hippocampus
chr21:8402073-8446248(-)				-0.0798545810419077	4.03737066746144	-0.494730528427623	0.621086366614292	0.943026332889255	Junction	Hippocampus
chr20:33994132-34031521(+)	ENSG00000125970.11	ENSG00000125970	RALY	0.0207926266188894	1.88440100913414	0.494724146354405	0.621090867842837	0.943026332889255	Junction	Hippocampus
chr17:45517283-45517860(-)	ENSG00000214425.7	ENSG00000214425	LRRC37A4P	0.0635407437292469	1.65807424964317	0.494710935703755	0.62110018526126	0.943026332889255	Junction	Hippocampus
chr3:158298076-158354856(+)	ENSG00000174891.12	ENSG00000174891	RSRC1	0.0198078987590695	2.30322359296782	0.494705910236559	0.62110372971895	0.943026332889255	Junction	Hippocampus
chr1:45617592-45618060(+)	ENSG00000132780.16	ENSG00000132780	NASP	0.0175916673012721	2.92818094759697	0.494705241906733	0.621104201092066	0.943026332889255	Junction	Hippocampus
chr2:45602084-45605361(-)	ENSG00000068784.12	ENSG00000068784	SRBD1	0.0286981934710987	0.869302426849733	0.494694297944226	0.621111919892518	0.943026332889255	Junction	Hippocampus
chr1:29018443-29030399(+)	ENSG00000159023.19	ENSG00000159023	EPB41	0.0469617269658087	-0.374816189532818	0.494678102295061	0.621123342795777	0.943026332889255	Junction	Hippocampus
chr21:46285395-46285802(-)	ENSG00000160294.10	ENSG00000160294	MCM3AP	-0.0432810132789437	-0.535901248206083	-0.494644215174817	0.621147243912504	0.943026332889255	Junction	Hippocampus
chr2:202884304-202884394(-)	ENSG00000138442.9	ENSG00000138442	WDR12	0.0215431358157469	1.60016193273402	0.494639072917747	0.621150870862048	0.943026332889255	Junction	Hippocampus
chr2:98625836-98635221(-)	ENSG00000071073.12	ENSG00000071073	MGAT4A	-0.0213102288113706	1.53241776177259	-0.494638161207141	0.621151513913005	0.943026332889255	Junction	Hippocampus
chr10:98418258-98420044(-)	ENSG00000107521.18	ENSG00000107521	HPS1	-0.0223300733878703	1.06891951550683	-0.494624060550328	0.621161459475257	0.943026332889255	Junction	Hippocampus
chr10:82959076-82973787(+)	ENSG00000185737.12	ENSG00000185737	NRG3	-0.0181105734990453	1.91620753803658	-0.494622093136205	0.621162847149449	0.943026332889255	Junction	Hippocampus
chr19:7529713-7530285(+)	ENSG00000090674.15	ENSG00000090674	MCOLN1	0.0455355227287804	-0.535593693292803	0.494621402081937	0.621163334570371	0.943026332889255	Junction	Hippocampus
chr19:16208150-16209029(+)	ENSG00000072958.8	ENSG00000072958	AP1M1	-0.013831935523721	2.65432453937313	-0.494614788707497	0.621167999186521	0.943026332889255	Junction	Hippocampus
chr6:35083504-35084120(+)	ENSG00000064999.13	ENSG00000064999	ANKS1A	0.0234719908064768	1.52654967160232	0.49461241207005	0.621169675505656	0.943026332889255	Junction	Hippocampus
chr12:112489176-112502143(+)	ENSG00000179295.16	ENSG00000179295	PTPN11	0.0132244249835785	4.00109951146549	0.49459001697087	0.621185471589226	0.943026332889255	Junction	Hippocampus
chr14:61015957-61019540(+)	ENSG00000139974.15	ENSG00000139974	SLC38A6	-0.0260917804889618	0.972538974614905	-0.494579560584141	0.621192846921745	0.943026332889255	Junction	Hippocampus
chr3:52743462-52744238(-)	ENSG00000114904.12	ENSG00000114904	NEK4	0.0168916539761944	2.25221248352411	0.494576058291201	0.621195317245866	0.943026332889255	Junction	Hippocampus
chr6:25488586-25491731(+)	ENSG00000079691.17	ENSG00000079691	LRRC16A	-0.0264716201862641	1.29363435492125	-0.494573117299361	0.621197391662486	0.943026332889255	Junction	Hippocampus
chr14:71658437-71661309(+)	ENSG00000197555.9	ENSG00000197555	SIPA1L1	-0.0135979915055431	3.97080886984257	-0.494571893181347	0.621198255090034	0.943026332889255	Junction	Hippocampus
chr6:592588-598020(-)	ENSG00000112685.13	ENSG00000112685	EXOC2	-0.0161837504974381	2.35172118636717	-0.494548694258484	0.621214618471735	0.943039471589702	Junction	Hippocampus
chrX:154536046-154536140(-)	ENSG00000160211.15	ENSG00000160211	G6PD	-0.0210633650714056	1.3928756681296	-0.494522763118025	0.621232909248308	0.943039471589702	Junction	Hippocampus
chr20:47224557-47227202(-)	ENSG00000101040.19	ENSG00000101040	ZMYND8	0.0173345093865699	2.48087664790645	0.494521297301726	0.621233943182796	0.943039471589702	Junction	Hippocampus
chrX:150730211-150730524(+)	ENSG00000063601.16	ENSG00000063601	MTMR1	-0.0172786989075648	2.01676042731361	-0.494510145855148	0.621241809039693	0.943039471589702	Junction	Hippocampus
chr4:95206797-95216123(-)	ENSG00000182168.14	ENSG00000182168	UNC5C	0.0309646045707227	1.1398367350042	0.494503668424585	0.621246378022208	0.943039471589702	Junction	Hippocampus
chr9:136942696-136942768(-)	ENSG00000159069.13	ENSG00000159069	FBXW5	0.0192465135258207	2.53554572078407	0.494503236852681	0.621246682440424	0.943039471589702	Junction	Hippocampus
chr13:101081647-101082808(-)	ENSG00000102452.15	ENSG00000102452	NALCN	-0.0252137904224887	1.34937691156195	-0.494467927846961	0.62127158860234	0.943063580864459	Junction	Hippocampus
chr17:44352572-44352660(+)	ENSG00000030582.16	ENSG00000030582	GRN	-0.0386983355687998	0.396897621017149	-0.494461018184789	0.621276462570365	0.943063580864459	Junction	Hippocampus
chr12:48826519-48826758(+)	ENSG00000167535.7	ENSG00000167535	CACNB3	-0.0199134464309206	2.46366222451047	-0.494452527644878	0.621282451687763	0.943063580864459	Junction	Hippocampus
chr3:15738650-15812047(+)				-0.208338540051676	3.19740747144623	-0.494439613483815	0.621291561218799	0.943067346216471	Junction	Hippocampus
chr2:113641451-113641780(+)	ENSG00000144134.18	ENSG00000144134	RABL2A	-0.0447456792026875	1.07979639937887	-0.494406950496104	0.62131460165157	0.943091200292685	Junction	Hippocampus
chr9:129924027-129924959(-)	ENSG00000187239.16	ENSG00000187239	FNBP1	0.0216819910632485	1.68118264153601	0.494387037785984	0.621328648236596	0.943091200292685	Junction	Hippocampus
chr4:6036108-6040638(-)	ENSG00000152969.17	ENSG00000152969	JAKMIP1	0.0232572049471505	1.2811274321672	0.494358796257524	0.621348570274337	0.943091200292685	Junction	Hippocampus
chr6:30577914-30578072(+)	ENSG00000204574.12	ENSG00000204574	ABCF1	-0.028855013574719	0.733305098872832	-0.494357369289492	0.621349576888408	0.943091200292685	Junction	Hippocampus
chr9:70811245-70827846(-)	ENSG00000083067.22	ENSG00000083067	TRPM3	0.0615426682792585	0.901430535672602	0.49435660167799	0.621350118378434	0.943091200292685	Junction	Hippocampus
chr1:160306494-160307162(-)	ENSG00000122218.14	ENSG00000122218	COPA	-0.0139790731952567	3.46544093064498	-0.494350877087025	0.621354156637231	0.943091200292685	Junction	Hippocampus
chr15:85669831-85682157(+)	ENSG00000170776.20	ENSG00000170776	AKAP13	-0.0234400028982127	1.65586582697582	-0.494319379718018	0.621376375814262	0.943091200292685	Junction	Hippocampus
chr3:114070839-114076742(+)	ENSG00000151576.10	ENSG00000151576	QTRT2	0.0292874636740458	0.769987290805307	0.494313662384045	0.621380409028165	0.943091200292685	Junction	Hippocampus
chr16:56834443-56834733(+)	ENSG00000102900.12	ENSG00000102900	NUP93	0.0232802826040263	2.82005098700914	0.494276102187283	0.621406905631681	0.943091200292685	Junction	Hippocampus
chr15:63723356-63725291(-)	ENSG00000103657.13	ENSG00000103657	HERC1	-0.0140867841395017	3.33659607960076	-0.494274120686154	0.621408303482823	0.943091200292685	Junction	Hippocampus
chr13:72771897-72772158(-)	ENSG00000083520.14	ENSG00000083520	DIS3	-0.0190781258886267	1.96335977580664	-0.494267557879212	0.621412933228652	0.943091200292685	Junction	Hippocampus
chr3:195688798-195708746(+)	ENSG00000242086.8	ENSG00000242086	LINC00969	0.0660014203243024	-0.67090493424203	0.494265545521086	0.621414352853899	0.943091200292685	Junction	Hippocampus
chr9:33948588-33953284(-)	ENSG00000137073.20	ENSG00000137073	UBAP2	-0.0204070474005922	1.48887480170134	-0.494248032023995	0.621426707872885	0.943091200292685	Junction	Hippocampus
chr12:121444537-121445274(-)	ENSG00000089094.17	ENSG00000089094	KDM2B	-0.0337040291079028	0.0799224224355063	-0.494244252365042	0.621429374273783	0.943091200292685	Junction	Hippocampus
chr3:108551320-108552233(-)	ENSG00000163507.13	ENSG00000163507	KIAA1524	0.0333830110262205	0.332946961897633	0.494220669124735	0.621446011436019	0.943091200292685	Junction	Hippocampus
chr1:54716020-54716599(+)	ENSG00000243725.6	ENSG00000243725	TTC4	-0.0221721500992298	1.38481296084597	-0.494219261954879	0.621447004151937	0.943091200292685	Junction	Hippocampus
chr10:99691519-99695955(+)	ENSG00000198018.6	ENSG00000198018	ENTPD7	0.041487013363166	-0.655456808758304	0.49421271976134	0.621451619481369	0.943091200292685	Junction	Hippocampus
chr14:96797448-96833466(+)	ENSG00000100749.7	ENSG00000100749	VRK1	-0.0368514117214166	0.288567644952158	-0.494208949429293	0.62145427934901	0.943091200292685	Junction	Hippocampus
chr5:88722926-88728492(-)	ENSG00000081189.14	ENSG00000081189	MEF2C	-0.0439582946599541	1.82091143954616	-0.49419310298073	0.62146545864568	0.943091200292685	Junction	Hippocampus
chr2:97557010-97557103(-)	ENSG00000196912.12	ENSG00000196912	ANKRD36B	0.0284167597744406	1.27968859011295	0.494191861277392	0.621466334641881	0.943091200292685	Junction	Hippocampus
chr16:11769096-11770782(-)	ENSG00000122299.11	ENSG00000122299	ZC3H7A	-0.0228883106322269	1.04457390058646	-0.494182780154304	0.621472741204066	0.943091200292685	Junction	Hippocampus
chr16:14140761-14148666(+)	ENSG00000186260.16	ENSG00000186260	MKL2	0.0417311662117878	-0.365969037693353	0.494173537933702	0.62147926144711	0.943091200292685	Junction	Hippocampus
chr17:8149877-8149970(-)	ENSG00000179094.14	ENSG00000179094	PER1	-0.0353574788838137	1.10858278194912	-0.494151575861638	0.621494755467447	0.943091200292685	Junction	Hippocampus
chr6:94621128-94627290(-)				-0.076567537699646	0.1666248496135	-0.494144273542867	0.621499907217017	0.943091200292685	Junction	Hippocampus
chr5:58582415-58617642(+)	ENSG00000152932.7	ENSG00000152932	RAB3C	0.0448949649901213	-0.446883247607681	0.494132604336859	0.621508139822479	0.943091200292685	Junction	Hippocampus
chr9:35719628-35719739(-)	ENSG00000137076.19	ENSG00000137076	TLN1	-0.0256487649556498	1.67363178270119	-0.494131070768798	0.621509221755736	0.943091200292685	Junction	Hippocampus
chr8:61644633-61646749(-)	ENSG00000198363.16	ENSG00000198363	ASPH	-0.019286588599889	3.85924795140488	-0.494127589047165	0.621511678115646	0.943091200292685	Junction	Hippocampus
chr21:29561850-29576963(-)	ENSG00000171189.17	ENSG00000171189	GRIK1	0.0319729107656232	2.02438732255071	0.494124045368985	0.621514178190342	0.943091200292685	Junction	Hippocampus
chr17:19906233-19909180(-)	ENSG00000108599.14	ENSG00000108599	AKAP10	-0.0189556601636104	1.9291637334535	-0.494118835580609	0.621517853718327	0.943091200292685	Junction	Hippocampus
chr3:141953017-141959673(-)	ENSG00000114126.17	ENSG00000114126	TFDP2	0.0191729356763368	2.45311998872301	0.494115830071388	0.621519974122251	0.943091200292685	Junction	Hippocampus
chr1:23441731-23442185(-)	ENSG00000088280.18	ENSG00000088280	ASAP3	0.0348378974600176	0.159558903863987	0.494100617942665	0.621530706414367	0.943091200292685	Junction	Hippocampus
chr5:58617871-58726001(+)	ENSG00000152932.7	ENSG00000152932	RAB3C	-0.0210738971349942	4.56316139146607	-0.494093790907911	0.621535522974386	0.943091200292685	Junction	Hippocampus
chr8:123778773-123779984(+)	ENSG00000176853.15	ENSG00000176853	FAM91A1	0.0340815816551981	0.390154764036351	0.494088817103145	0.621539032067284	0.943091200292685	Junction	Hippocampus
chr12:49005019-49005119(-)	ENSG00000181929.11	ENSG00000181929	PRKAG1	-0.0190567084088324	1.91711017137817	-0.494084308436496	0.621542213005821	0.943091200292685	Junction	Hippocampus
chr13:39012234-39012690(-)	ENSG00000120685.19	ENSG00000120685	PROSER1	0.0381856991002554	-0.4746508470579	0.494069230950671	0.621552850471834	0.943091200292685	Junction	Hippocampus
chr7:77004308-77005549(+)	ENSG00000265479.6	ENSG00000265479	DTX2P1-UPK3BP1-PMS2P11	0.0506532333811369	-0.806143501108877	0.494040211685784	0.621573324363646	0.943091200292685	Junction	Hippocampus
chr6:111846630-111872967(-)	ENSG00000010810.17	ENSG00000010810	FYN	0.0216494986426099	1.91125126455638	0.494037157902517	0.621575478909078	0.943091200292685	Junction	Hippocampus
chr15:20458448-20461191(-)	ENSG00000180229.12	ENSG00000180229	HERC2P3	-0.0511793410135203	2.63572725946166	-0.494026709487569	0.621582850637183	0.943091200292685	Junction	Hippocampus
chr17:56845810-56847921(+)	ENSG00000153933.9	ENSG00000153933	DGKE	0.0193053560174167	2.05856595731044	0.494022917228101	0.621585526220454	0.943091200292685	Junction	Hippocampus
chr8:98526918-98547968(-)	ENSG00000104375.15	ENSG00000104375	STK3	-0.0230012337088841	0.904148867048595	-0.494008854575806	0.621595448000285	0.943091200292685	Junction	Hippocampus
chr21:37200325-37201439(+)	ENSG00000182670.13	ENSG00000182670	TTC3	0.0152076869276089	3.74279315549087	0.494005960339608	0.621597490011584	0.943091200292685	Junction	Hippocampus
chr8:132839583-132842514(+)	ENSG00000129292.20	ENSG00000129292	PHF20L1	0.0222017071718707	1.71510246927445	0.493997927325595	0.621603157672622	0.943091200292685	Junction	Hippocampus
chr1:31289420-31291912(-)	ENSG00000060688.12	ENSG00000060688	SNRNP40	0.0183991226293813	1.83228894884779	0.493973538475328	0.62162036526686	0.943091200292685	Junction	Hippocampus
chr22:20122422-20125307(+)	ENSG00000099901.16	ENSG00000099901	RANBP1	0.0148829651229371	3.39767055224318	0.493959644547062	0.621630168244148	0.943091200292685	Junction	Hippocampus
chr10:366412-369493(-)	ENSG00000151240.16	ENSG00000151240	DIP2C	0.0225797341447991	1.81158821966247	0.493946905020941	0.621639156782595	0.943091200292685	Junction	Hippocampus
chr1:96812929-96813028(+)	ENSG00000117569.18	ENSG00000117569	PTBP2	-0.0156927793578269	3.25666496330442	-0.493944677268083	0.621640728608438	0.943091200292685	Junction	Hippocampus
chr9:133834341-133861373(-)	ENSG00000160293.16	ENSG00000160293	VAV2	0.0329469666179581	0.478871558376603	0.493931977062386	0.621649689470145	0.943091200292685	Junction	Hippocampus
chr19:4318506-4318871(+)	ENSG00000105255.10	ENSG00000105255	FSD1	0.028972727348808	0.593989121996372	0.493924843461934	0.621654722736725	0.943091200292685	Junction	Hippocampus
chr2:158309640-158313755(-)	ENSG00000153237.17	ENSG00000153237	CCDC148	0.0271827771558475	1.35075530147553	0.493921891009159	0.62165680590904	0.943091200292685	Junction	Hippocampus
chr3:49703529-49704649(+)	ENSG00000164068.15	ENSG00000164068	RNF123	-0.0196204251229229	1.97350266586489	-0.4939077347188	0.621666794254077	0.943091200292685	Junction	Hippocampus
chr15:25179108-25180308(+)	ENSG00000224078.12	ENSG00000224078	SNHG14	-0.0427501453757014	-0.427446969974659	-0.493897882250292	0.621673745965092	0.943091200292685	Junction	Hippocampus
chr4:83272173-83273495(-)	ENSG00000173085.13	ENSG00000173085	COQ2	0.0325992469018536	0.0922021481350633	0.493896969236112	0.621674390171935	0.943091200292685	Junction	Hippocampus
chr17:60056238-60057047(-)	ENSG00000068097.14	ENSG00000068097	HEATR6	-0.0265957789941364	0.233173619770107	-0.493886900874376	0.62168149425126	0.943091200292685	Junction	Hippocampus
chr6:53081099-53082503(+)	ENSG00000112146.16	ENSG00000112146	FBXO9	0.022908244805465	2.92119188890039	0.493880530885111	0.621685988834819	0.943091200292685	Junction	Hippocampus
chr11:85720960-85727895(-)	ENSG00000137501.17	ENSG00000137501	SYTL2	0.044535955367725	-0.412249457823515	0.493879700359535	0.621686574844166	0.943091200292685	Junction	Hippocampus
chr7:154637874-154669359(+)	ENSG00000130226.16	ENSG00000130226	DPP6	0.0158581729341143	4.00741367572759	0.493873200862301	0.621691160823392	0.943091200292685	Junction	Hippocampus
chr14:31293613-31293890(-)	ENSG00000129493.14	ENSG00000129493	HEATR5A	-0.0242154130227911	0.969480517132656	-0.493868978733568	0.621694139922441	0.943091200292685	Junction	Hippocampus
chr10:24545104-24545826(+)	ENSG00000120549.17	ENSG00000120549	KIAA1217	0.0494463379294778	-0.549972220035479	0.493864609455744	0.621697222855223	0.943091200292685	Junction	Hippocampus
chr3:185443637-185447788(+)	ENSG00000073803.13	ENSG00000073803	MAP3K13	-0.0242460356589822	0.898901565383436	-0.493856120238413	0.621703212808422	0.943091200292685	Junction	Hippocampus
chr17:18797669-18798811(+)	ENSG00000171928.13	ENSG00000171928	TVP23B	0.0178795535045719	2.39123514981152	0.493849793850745	0.621707676695196	0.943091200292685	Junction	Hippocampus
chr20:42118501-42119934(-)	ENSG00000196090.12	ENSG00000196090	PTPRT	0.0506092152571117	0.434189692952403	0.49383487040619	0.621718206703872	0.943091200292685	Junction	Hippocampus
chr10:84197837-84199031(+)	ENSG00000148600.14	ENSG00000148600	CDHR1	-0.0549935288730614	-0.0043775895682375	-0.493828058511966	0.621723013214245	0.943091200292685	Junction	Hippocampus
chr5:34919884-34922216(+)	ENSG00000113460.12	ENSG00000113460	BRIX1	0.0219493163609794	1.12282115439632	0.493825369547082	0.621724910567251	0.943091200292685	Junction	Hippocampus
chr2:27449801-27449997(-)	ENSG00000138002.14	ENSG00000138002	IFT172	0.0197998784017264	1.70901419939154	0.493793185079559	0.621747620355496	0.943110770889799	Junction	Hippocampus
chr4:118114961-118138053(+)	ENSG00000164100.8	ENSG00000164100	NDST3	-0.0282570646590935	2.57990575141153	-0.493788295094741	0.621751070825455	0.943110770889799	Junction	Hippocampus
chr19:6442160-6444150(-)	ENSG00000125648.14	ENSG00000125648	SLC25A23	0.0188541873168896	3.84113307139961	0.493751847533211	0.621776789208433	0.943139290076832	Junction	Hippocampus
chr7:103307709-103308951(+)	ENSG00000105819.13	ENSG00000105819	PMPCB	-0.0226321222884609	1.90248839870802	-0.49374194700609	0.621783775367645	0.943139290076832	Junction	Hippocampus
chr15:74622217-74622493(+)	ENSG00000179335.18	ENSG00000179335	CLK3	0.0266720188596694	0.70854088685099	0.493717229266749	0.621801217220901	0.943139290076832	Junction	Hippocampus
chr13:112834661-112836177(+)	ENSG00000068650.18	ENSG00000068650	ATP11A	0.0249915972863649	1.31898516402225	0.493710565425189	0.621805919538022	0.943139290076832	Junction	Hippocampus
chr22:32396250-32397940(-)	ENSG00000100220.11	ENSG00000100220	RTCB	0.0164293710685404	2.80318062669616	0.493696988221306	0.62181550029371	0.943139290076832	Junction	Hippocampus
chr6:163562070-163563422(+)	ENSG00000112531.16	ENSG00000112531	QKI	0.0368530922761488	0.17444269846558	0.493683612822657	0.621824938708434	0.943139290076832	Junction	Hippocampus
chr20:35627414-35630438(-)	ENSG00000214078.12	ENSG00000214078	CPNE1	0.0238711841807526	1.80379296464258	0.493678242805645	0.621828728104472	0.943139290076832	Junction	Hippocampus
chr19:46720339-46720535(-)	ENSG00000090372.14	ENSG00000090372	STRN4	0.0274527975837695	1.28174497804394	0.493669905707345	0.62183461126542	0.943139290076832	Junction	Hippocampus
chr16:89992829-89993767(+)	ENSG00000223959.8	ENSG00000223959	AFG3L1P	-0.0370682560819615	-0.626943317877503	-0.493655507266084	0.621844771733804	0.943139290076832	Junction	Hippocampus
chr2:165310596-165312024(+)	ENSG00000136531.14	ENSG00000136531	SCN2A	0.0173562754873527	3.82531032596458	0.493652157225197	0.621847135749001	0.943139290076832	Junction	Hippocampus
chr17:82741394-82748854(+)	ENSG00000167363.13	ENSG00000167363	FN3K	-0.0219262443163089	2.41258095249562	-0.493651987313836	0.621847255650041	0.943139290076832	Junction	Hippocampus
chr1:23749949-23750844(+)	ENSG00000011007.12	ENSG00000011007	TCEB3	-0.0172860018261313	1.99776475133853	-0.493627965440693	0.621864207222959	0.943139290076832	Junction	Hippocampus
chr16:288249-289439(-)	ENSG00000103126.14	ENSG00000103126	AXIN1	0.0264901628995923	0.700359164098605	0.493626988297261	0.621864896770375	0.943139290076832	Junction	Hippocampus
chr8:38304758-38305247(-)	ENSG00000147548.16	ENSG00000147548	WHSC1L1	0.0209273796969103	1.64686477207584	0.493617689869636	0.621871458471376	0.943139290076832	Junction	Hippocampus
chr16:69340333-69341179(+)	ENSG00000132603.13	ENSG00000132603	NIP7	-0.0352663108218409	-0.408238930495468	-0.49360273102732	0.621882014668986	0.943139290076832	Junction	Hippocampus
chr1:59847186-59848314(+)	ENSG00000134709.10	ENSG00000134709	HOOK1	0.0239326692067073	1.50313615114416	0.493599157569338	0.621884536408349	0.943139290076832	Junction	Hippocampus
chr18:70166189-70166918(-)	ENSG00000176225.12	ENSG00000176225	RTTN	0.0274905995182293	0.752106536147109	0.493587813574517	0.621892541736509	0.943139290076832	Junction	Hippocampus
chrX:134781918-134785885(-)	ENSG00000156504.16	ENSG00000156504	FAM122B	0.0191460960563596	2.26067213748658	0.493585668827936	0.621894055264833	0.943139290076832	Junction	Hippocampus
chr1:226392315-226402213(-)	ENSG00000143799.12	ENSG00000143799	PARP1	-0.0151282132801363	4.35714850708189	-0.493568610762909	0.621906093044687	0.943139290076832	Junction	Hippocampus
chr21:14374285-14375651(-)	ENSG00000155304.5	ENSG00000155304	HSPA13	-0.0134703363445293	3.4384682208682	-0.493567987367202	0.62190653297343	0.943139290076832	Junction	Hippocampus
chr1:109192875-109194420(+)	ENSG00000116299.16	ENSG00000116299	KIAA1324	-0.0235988534913298	1.96272556089711	-0.493555025829596	0.621915679927814	0.943139290076832	Junction	Hippocampus
chr22:17895411-17896245(-)	ENSG00000243156.7	ENSG00000243156	MICAL3	0.0194506956550304	2.2223058393218	0.493551516862256	0.621918156215419	0.943139290076832	Junction	Hippocampus
chr9:78254965-78262906(+)	ENSG00000148019.12	ENSG00000148019	CEP78	0.0205823628487468	2.06957051818232	0.49354366244582	0.62192369911361	0.943139290076832	Junction	Hippocampus
chr22:19980243-19981210(-)	ENSG00000099889.13	ENSG00000099889	ARVCF	0.0367282116450151	-0.222932209025395	0.493536180527097	0.621928979158457	0.943139290076832	Junction	Hippocampus
chrX:10449717-10454869(-)	ENSG00000101871.14	ENSG00000101871	MID1	0.0307433320120488	0.594781063366477	0.49352352000551	0.621937913825779	0.943142785836064	Junction	Hippocampus
chr4:39510862-39514082(-)	ENSG00000109814.11	ENSG00000109814	UGDH	-0.0314817774426667	0.501751600661715	-0.493494584816302	0.621958333912482	0.943151758351969	Junction	Hippocampus
chr2:225651536-225698316(+)				-0.0402234727946271	-0.422591432613519	-0.493493096818589	0.621959384027298	0.943151758351969	Junction	Hippocampus
chr1:70418033-70421565(+)	ENSG00000116761.11	ENSG00000116761	CTH	-0.035537578856577	0.184405218545961	-0.493486953939171	0.621963719209269	0.943151758351969	Junction	Hippocampus
chr2:236497488-236507256(-)	ENSG00000132321.16	ENSG00000132321	IQCA1	0.0303306390193392	1.18041882162535	0.493469747906481	0.621975862002292	0.943160118610033	Junction	Hippocampus
chr2:53670691-53693883(-)	ENSG00000115239.21	ENSG00000115239	ASB3	-0.0144358138827996	3.12135673929955	-0.493458811907126	0.621983579905834	0.943160895462445	Junction	Hippocampus
chr16:28125849-28132333(-)	ENSG00000169180.11	ENSG00000169180	XPO6	-0.0162019706127254	2.50028490801562	-0.49345023419333	0.621989633516933	0.943160895462445	Junction	Hippocampus
chr1:211946706-211952568(-)	ENSG00000143493.12	ENSG00000143493	INTS7	0.0362435303239536	-0.243581291929832	0.493430122668322	0.622003827067506	0.943162935950952	Junction	Hippocampus
chr19:17975188-17981708(+)	ENSG00000105642.15	ENSG00000105642	KCNN1	-0.0228624691145201	2.2987435066883	-0.493426772425581	0.622006191488681	0.943162935950952	Junction	Hippocampus
chr12:44779760-44779848(-)	ENSG00000184613.10	ENSG00000184613	NELL2	0.0212540842307214	5.58166522351233	0.493415719323745	0.622013992201379	0.943162935950952	Junction	Hippocampus
chr5:31995719-32000138(+)	ENSG00000133401.15	ENSG00000133401	PDZD2	-0.0357496217803806	0.528578343664229	-0.49341075235616	0.622017497646379	0.943162935950952	Junction	Hippocampus
chr1:175323477-175324355(-)	ENSG00000116147.16	ENSG00000116147	TNR	0.0160016375656455	3.95326380346004	0.493368395238618	0.622047391596845	0.94316466451283	Junction	Hippocampus
chr10:24942437-24952527(-)	ENSG00000099256.18	ENSG00000099256	PRTFDC1	-0.0245876422818239	1.74355689906995	-0.493357496008625	0.622055083936406	0.94316466451283	Junction	Hippocampus
chr5:90637949-90642635(+)	ENSG00000164199.15	ENSG00000164199	ADGRV1	0.0399788743978027	1.00927159138635	0.493356771643964	0.622055595172057	0.94316466451283	Junction	Hippocampus
chr5:67095676-67100434(+)	ENSG00000069020.18	ENSG00000069020	MAST4	-0.0213310589482528	1.43933652025058	-0.493354389595425	0.622057276354392	0.94316466451283	Junction	Hippocampus
chr11:40116335-40140800(-)	ENSG00000148948.7	ENSG00000148948	LRRC4C	-0.028972074330675	0.801256949249963	-0.493340874907082	0.622066814675804	0.94316466451283	Junction	Hippocampus
chr5:132866688-132866868(+)	ENSG00000164405.10	ENSG00000164405	UQCRQ	0.024077382712727	4.0453792786805	0.493320832895775	0.622080959932164	0.94316466451283	Junction	Hippocampus
chr19:48231007-48231659(-)	ENSG00000105483.16	ENSG00000105483	CARD8	0.0389460261087677	-0.0666838096514289	0.493312834452549	0.622086605114791	0.94316466451283	Junction	Hippocampus
chr5:176626517-176626719(-)	ENSG00000074317.10	ENSG00000074317	SNCB	-0.0238762902865497	4.88103823512096	-0.493282707295886	0.622107868615606	0.94316466451283	Junction	Hippocampus
chr9:69718569-69718649(-)	ENSG00000188647.12	ENSG00000188647	PTAR1	-0.0376601560825323	-0.176436968441276	-0.493277490590767	0.622111550555584	0.94316466451283	Junction	Hippocampus
chr9:131525222-131525928(-)	ENSG00000130717.12	ENSG00000130717	UCK1	-0.0250546427601917	1.06959795073603	-0.493276881928996	0.622111980148456	0.94316466451283	Junction	Hippocampus
chr11:34076475-34076559(+)	ENSG00000135387.20	ENSG00000135387	CAPRIN1	0.0110500967155674	4.00558142404628	0.493274013428123	0.622114004735256	0.94316466451283	Junction	Hippocampus
chr15:38519372-38526298(-)	ENSG00000172575.11	ENSG00000172575	RASGRP1	0.0294425724159069	1.44262691392531	0.493256452231146	0.622126399483829	0.94316466451283	Junction	Hippocampus
chr2:201348303-201350710(-)	ENSG00000155749.12	ENSG00000155749	ALS2CR12	-0.0320449729106093	0.442025674548847	-0.493250975087287	0.622130265291362	0.94316466451283	Junction	Hippocampus
chr14:58367030-58371885(+)	ENSG00000032219.18	ENSG00000032219	ARID4A	0.0229480014429051	1.93310731058662	0.493239027416218	0.622138698079856	0.94316466451283	Junction	Hippocampus
chr5:81489310-81615472(-)	ENSG00000145687.16	ENSG00000145687	SSBP2	-0.0427781609652366	-0.37897420395656	-0.493230939193165	0.622144406858716	0.94316466451283	Junction	Hippocampus
chr5:134817715-134818859(+)	ENSG00000145833.15	ENSG00000145833	DDX46	-0.0193454479113733	1.62243090131634	-0.493213991339852	0.62215636896024	0.94316466451283	Junction	Hippocampus
chr7:100684338-100684449(-)	ENSG00000146830.9	ENSG00000146830	GIGYF1	-0.0242037701835505	0.79465374182548	-0.49320928510098	0.622159690726566	0.94316466451283	Junction	Hippocampus
chr12:125134853-125136661(+)	ENSG00000081760.16	ENSG00000081760	AACS	-0.025853677075253	0.992922597161198	-0.493193667614576	0.622170713945401	0.94316466451283	Junction	Hippocampus
chr17:42686142-42686902(+)	ENSG00000108797.11	ENSG00000108797	CNTNAP1	0.0196749560065706	2.56077519994931	0.493190939612591	0.622172639447264	0.94316466451283	Junction	Hippocampus
chr2:101040386-101050400(-)	ENSG00000204634.12	ENSG00000204634	TBC1D8	0.0359599196732064	-0.0465777542286592	0.493189101927287	0.622173936539602	0.94316466451283	Junction	Hippocampus
chr15:80576966-80580410(+)	ENSG00000172379.19	ENSG00000172379	ARNT2	0.0177539646834584	4.20326301324156	0.493167467915544	0.622189206549949	0.94316466451283	Junction	Hippocampus
chr10:22321697-22326430(+)	ENSG00000168283.13	ENSG00000168283	BMI1	0.0186707105513585	2.51971746896705	0.493162835751696	0.622192476107617	0.94316466451283	Junction	Hippocampus
chr11:10560801-10563939(-)	ENSG00000133800.8	ENSG00000133800	LYVE1	-0.0484701298860736	0.732556759352138	-0.493156092043136	0.622197236087343	0.94316466451283	Junction	Hippocampus
chr3:129566632-129567491(-)	ENSG00000004399.12	ENSG00000004399	PLXND1	-0.0296227549835199	1.09285960136782	-0.493155044897645	0.622197975206013	0.94316466451283	Junction	Hippocampus
chr6:87665834-87667017(+)	ENSG00000135336.14	ENSG00000135336	ORC3	0.0204791281318335	1.63585468297763	0.493153609358693	0.6221989884695	0.94316466451283	Junction	Hippocampus
chr5:161891051-161895665(+)	ENSG00000022355.16	ENSG00000022355	GABRA1	0.0297774407874349	3.93283062687092	0.493144855249488	0.622205167501801	0.94316466451283	Junction	Hippocampus
chr9:18657751-18661934(+)	ENSG00000178031.16	ENSG00000178031	ADAMTSL1	-0.0669147423276523	-1.11133271854054	-0.493142626654916	0.622206740545373	0.94316466451283	Junction	Hippocampus
chr14:75669523-75681544(+)	ENSG00000119685.19	ENSG00000119685	TTLL5	-0.0276591675624242	0.443821071204831	-0.493133211321066	0.622213386336038	0.94316466451283	Junction	Hippocampus
chr5:168712355-168722255(-)	ENSG00000184347.14	ENSG00000184347	SLIT3	-0.0244695289784664	1.96496526047149	-0.493130521732165	0.622215284781548	0.94316466451283	Junction	Hippocampus
chr1:35739258-35739364(-)	ENSG00000092853.13	ENSG00000092853	CLSPN	0.0470053956909541	-0.0657769501283024	0.493127345666038	0.622217526610109	0.94316466451283	Junction	Hippocampus
chrX:100832910-100833179(+)	ENSG00000101811.13	ENSG00000101811	CSTF2	0.0276266133656384	0.876036942968428	0.493082299206723	0.622249323064654	0.94319207891596	Junction	Hippocampus
chr17:82032459-82032710(+)	ENSG00000169750.8	ENSG00000169750	RAC3	0.0284222159636751	1.09948816513265	0.49308089060574	0.622250317349928	0.94319207891596	Junction	Hippocampus
chrX:71251602-71252588(-)	ENSG00000147130.14	ENSG00000147130	ZMYM3	0.0194466791940538	1.9200579100123	0.493054827847375	0.622268714321844	0.94319207891596	Junction	Hippocampus
chr3:69056694-69056778(-)	ENSG00000144744.16	ENSG00000144744	UBA3	-0.0162860263960543	2.22573007761865	-0.493051572116122	0.622271012468088	0.94319207891596	Junction	Hippocampus
chr3:58163331-58168439(+)	ENSG00000136068.14	ENSG00000136068	FLNB	-0.0210556005733556	1.71227217984403	-0.493024318073156	0.622290250618805	0.94319207891596	Junction	Hippocampus
chr11:130142075-130143346(+)	ENSG00000084234.16	ENSG00000084234	APLP2	0.0169988117026507	5.06419730712794	0.493017042179426	0.62229538658833	0.94319207891596	Junction	Hippocampus
chr1:26030596-26031131(+)	ENSG00000158008.9	ENSG00000158008	EXTL1	0.0252171456459131	1.40832021941418	0.492988544947374	0.622315502633743	0.94319207891596	Junction	Hippocampus
chr6:144539444-144542794(+)	ENSG00000152818.18	ENSG00000152818	UTRN	-0.0258970112786771	1.3685013310348	-0.492987924753081	0.622315940428764	0.94319207891596	Junction	Hippocampus
chr5:111478508-111482784(+)	ENSG00000152495.10	ENSG00000152495	CAMK4	0.0221491559240282	3.47267651189435	0.492986140291358	0.622317200080666	0.94319207891596	Junction	Hippocampus
chr15:73989258-73990350(-)	ENSG00000067221.13	ENSG00000067221	STOML1	-0.0215007634812303	1.74732800642432	-0.492977944065106	0.622322985812747	0.94319207891596	Junction	Hippocampus
chr21:44320148-44321728(+)	ENSG00000141959.16	ENSG00000141959	PFKL	-0.0184555720506102	3.11991348623259	-0.492963729626433	0.622333019868245	0.94319207891596	Junction	Hippocampus
chr16:675830-676335(+)	ENSG00000103269.13	ENSG00000103269	RHBDL1	0.0429523378496996	-0.755623733551098	0.492959535738118	0.622335980372026	0.94319207891596	Junction	Hippocampus
chr9:32407430-32408513(+)	ENSG00000122729.18	ENSG00000122729	ACO1	-0.0235809028101964	1.47998008576148	-0.492931951141804	0.622355452741464	0.94319207891596	Junction	Hippocampus
chr10:72072259-72072502(-)	ENSG00000107742.12	ENSG00000107742	SPOCK2	0.0196432261913159	4.66814635195591	0.49293088945165	0.622356202209353	0.94319207891596	Junction	Hippocampus
chr14:50161610-50174453(-)	ENSG00000100485.11	ENSG00000100485	SOS2	0.0148379808373417	2.42359468314084	0.492914309776775	0.622367906177808	0.94319207891596	Junction	Hippocampus
chrX:10122740-10124264(+)	ENSG00000047644.18	ENSG00000047644	WWC3	-0.0280250222007957	0.264091582678481	-0.492911393332913	0.622369964971577	0.94319207891596	Junction	Hippocampus
chr4:183284391-183285966(+)	ENSG00000151718.15	ENSG00000151718	WWC2	0.0216597667479082	1.13287166298858	0.492894070771844	0.622382193480241	0.94319207891596	Junction	Hippocampus
chr6:43067084-43070353(+)	ENSG00000137171.14	ENSG00000137171	KLC4	0.0239798962218434	0.64166154094039	0.492892317993683	0.622383430824062	0.94319207891596	Junction	Hippocampus
chr6:54160433-54169527(+)	ENSG00000146147.14	ENSG00000146147	MLIP	0.0399776043042862	2.08729329363629	0.492861644898884	0.6224050841451	0.94319207891596	Junction	Hippocampus
chr15:78016740-78017846(-)	ENSG00000167202.11	ENSG00000167202	TBC1D2B	0.0268541049675963	0.858481641122118	0.492855044444175	0.622409743703624	0.94319207891596	Junction	Hippocampus
chr10:24595191-24595716(-)	ENSG00000107863.17	ENSG00000107863	ARHGAP21	0.0168505451980151	4.5677179916522	0.492840538468773	0.622419984178954	0.94319207891596	Junction	Hippocampus
chr3:25580723-25593502(+)	ENSG00000077092.18	ENSG00000077092	RARB	-0.0509780750945737	-0.571179216541148	-0.492819880108913	0.622434568049088	0.94319207891596	Junction	Hippocampus
chr5:66014726-66015588(+)	ENSG00000112851.14	ENSG00000112851	ERBIN	-0.0542625803724308	-1.12501852313945	-0.492817081686944	0.6224365436202	0.94319207891596	Junction	Hippocampus
chr2:209943515-209945050(+)	ENSG00000144406.18	ENSG00000144406	UNC80	0.017284636333009	2.86959035927772	0.492816372041632	0.622437044601113	0.94319207891596	Junction	Hippocampus
chr19:45259190-45263112(+)	ENSG00000007047.14	ENSG00000007047	MARK4	-0.0176060514194425	2.58878626745694	-0.492797936324145	0.622450059534177	0.94319207891596	Junction	Hippocampus
chr16:271461-271539(-)	ENSG00000076344.15	ENSG00000076344	RGS11	-0.0303390211654053	0.327553147559763	-0.492768955552974	0.622470519123724	0.94319207891596	Junction	Hippocampus
chr19:1271633-1271980(+)	ENSG00000099622.13	ENSG00000099622	CIRBP	0.0259701927904592	4.69716883611281	0.492736265962839	0.622493597383999	0.94319207891596	Junction	Hippocampus
chr3:16294998-16301625(+)	ENSG00000154814.13	ENSG00000154814	OXNAD1	-0.0221310558766516	1.23193841837542	-0.492736250784102	0.622493608099999	0.94319207891596	Junction	Hippocampus
chr6:142753932-142759771(-)	ENSG00000010818.8	ENSG00000010818	HIVEP2	0.0194240410308672	2.88050556174129	0.492734642669294	0.622494743409634	0.94319207891596	Junction	Hippocampus
chr10:133189670-133189751(+)	ENSG00000171798.17	ENSG00000171798	KNDC1	-0.0231316441700671	1.64393423094449	-0.492719985949218	0.622505090918555	0.94319207891596	Junction	Hippocampus
chr15:100983700-100988633(+)	ENSG00000154237.12	ENSG00000154237	LRRK1	-0.0527311237778743	-0.875831439667097	-0.492718055154382	0.622506454047447	0.94319207891596	Junction	Hippocampus
chr1:108943616-108943835(-)	ENSG00000121940.15	ENSG00000121940	CLCC1	-0.0185146343185499	1.86025106379482	-0.492716473267252	0.622507570850684	0.94319207891596	Junction	Hippocampus
chr2:113931397-113934278(+)	ENSG00000115091.11	ENSG00000115091	ACTR3	-0.0137933415061513	4.32049993614359	-0.492705536829467	0.622515291936863	0.94319207891596	Junction	Hippocampus
chr17:46923222-46929519(+)	ENSG00000108433.15	ENSG00000108433	GOSR2	-0.0151580769340838	3.0568887398029	-0.492705352050524	0.622515422390498	0.94319207891596	Junction	Hippocampus
chr17:16087346-16091862(-)	ENSG00000141027.20	ENSG00000141027	NCOR1	-0.0376538787133457	-0.16070812723587	-0.492694654840582	0.622522974623692	0.94319207891596	Junction	Hippocampus
chr3:195867017-195867168(-)	ENSG00000061938.16	ENSG00000061938	TNK2	0.0238064560318273	1.44046133168316	0.492694474463074	0.622523101970605	0.94319207891596	Junction	Hippocampus
chr11:5708274-5708576(+)	ENSG00000132274.15	ENSG00000132274	TRIM22	0.0331925830368498	1.07625192732923	0.492690794868996	0.622525699774499	0.94319207891596	Junction	Hippocampus
chr16:30651965-30652720(+)	ENSG00000156858.11	ENSG00000156858	PRR14	0.0303076738819138	-0.0256047625425293	0.492684913334967	0.622529852164066	0.94319207891596	Junction	Hippocampus
chr10:13659491-13660315(-)	ENSG00000151474.20	ENSG00000151474	FRMD4A	-0.0213646236254272	1.56101901053506	-0.49267597073414	0.62253616570371	0.94319207891596	Junction	Hippocampus
chr8:96295257-96299693(+)	ENSG00000156471.12	ENSG00000156471	PTDSS1	-0.0185731962321156	2.60670380667866	-0.492627865554691	0.62257012878003	0.94319207891596	Junction	Hippocampus
chr16:61789483-61817478(-)	ENSG00000150394.13	ENSG00000150394	CDH8	0.0197862470340499	2.9170973414876	0.492624643361856	0.622572403731894	0.94319207891596	Junction	Hippocampus
chr15:71828027-71830108(-)	ENSG00000066933.15	ENSG00000066933	MYO9A	-0.0164495070278087	2.90337975134127	-0.492609686281984	0.622582963866295	0.94319207891596	Junction	Hippocampus
chr13:41886831-41887196(-)	ENSG00000102763.16	ENSG00000102763	VWA8	0.0197242021814326	2.23288558009727	0.492600194665678	0.622589665264533	0.94319207891596	Junction	Hippocampus
chr22:43176397-43179618(-)	ENSG00000100304.12	ENSG00000100304	TTLL12	0.0304464323766106	0.215776822211328	0.49259922870882	0.62259034726411	0.94319207891596	Junction	Hippocampus
chr17:80373166-80374457(+)	ENSG00000173821.19	ENSG00000173821	RNF213	0.0301193894702211	0.64103899765778	0.492595594301496	0.622592913286646	0.94319207891596	Junction	Hippocampus
chr12:113387090-113387743(+)	ENSG00000151176.7	ENSG00000151176	PLBD2	0.0224608674076211	2.02337139164885	0.492592412922346	0.622595159458746	0.94319207891596	Junction	Hippocampus
chr10:132941723-132941979(-)	ENSG00000171811.12	ENSG00000171811	CFAP46	0.0385562605171745	-0.158558111166356	0.492586735016914	0.622599168280094	0.94319207891596	Junction	Hippocampus
chr12:81369195-81369289(-)	ENSG00000139220.16	ENSG00000139220	PPFIA2	0.0496463336880677	-0.285859392056926	0.492585684199073	0.622599910199459	0.94319207891596	Junction	Hippocampus
chr1:113094756-113095873(+)	ENSG00000198799.11	ENSG00000198799	LRIG2	-0.0195729173767573	2.22681611469038	-0.492580075684264	0.62260387004142	0.94319207891596	Junction	Hippocampus
chr1:109411936-109412076(-)	ENSG00000143106.12	ENSG00000143106	PSMA5	-0.0136809714954904	3.54640406565541	-0.492572355126515	0.622609321090434	0.94319207891596	Junction	Hippocampus
chr9:135786522-135788099(+)	ENSG00000107147.12	ENSG00000107147	KCNT1	0.0319414423759671	0.658942967172052	0.492572329174967	0.622609339413389	0.94319207891596	Junction	Hippocampus
chr11:62721424-62721819(-)	ENSG00000234857.2	ENSG00000234857	HNRNPUL2-BSCL2	-0.0141820812054648	3.16767401914002	-0.492561717557038	0.622616831710418	0.94319207891596	Junction	Hippocampus
chr16:18337557-18339047(-)	ENSG00000205746.9	ENSG00000205746	RP11-1212A22.1	0.0799994626434405	0.326835387910599	0.492495341185096	0.622663697414234	0.94319207891596	Junction	Hippocampus
chr14:58223857-58230398(+)	ENSG00000131966.13	ENSG00000131966	ACTR10	0.01401052292583	2.82111236683906	0.492473245606684	0.622679298559801	0.94319207891596	Junction	Hippocampus
chr2:95935645-95938828(-)	ENSG00000174501.14	ENSG00000174501	ANKRD36C	-0.0332391922240914	0.787135220327822	-0.492456222898519	0.622691317992216	0.94319207891596	Junction	Hippocampus
chr1:36034334-36036176(+)	ENSG00000126070.19	ENSG00000126070	AGO3	-0.0206050554710787	1.57509182946383	-0.492446951337268	0.6226978645197	0.94319207891596	Junction	Hippocampus
chr2:74527591-74527735(-)	ENSG00000115307.16	ENSG00000115307	AUP1	0.0180532740022879	3.00786895597125	0.492432531999421	0.62270804588406	0.94319207891596	Junction	Hippocampus
chr4:141232643-141233714(+)	ENSG00000109445.10	ENSG00000109445	ZNF330	0.0196645712800534	1.695974859496	0.492430754333488	0.622709301082953	0.94319207891596	Junction	Hippocampus
chr17:45437970-45439476(-)	ENSG00000225190.9	ENSG00000225190	PLEKHM1	-0.0259044500624709	0.978324246250249	-0.492418838172699	0.622717715038627	0.94319207891596	Junction	Hippocampus
chr3:391160-391674(+)	ENSG00000134121.9	ENSG00000134121	CHL1	0.0182621981814694	5.05821642913933	0.492396639785412	0.62273338936713	0.94319207891596	Junction	Hippocampus
chr10:32017360-32018051(-)	ENSG00000170759.10	ENSG00000170759	KIF5B	0.0150237679286481	4.20307782386711	0.492377100932133	0.62274718593507	0.94319207891596	Junction	Hippocampus
chr3:50214484-50214652(+)	ENSG00000188338.14	ENSG00000188338	SLC38A3	-0.0294046498700793	0.829147053340511	-0.492360108831953	0.622759184324841	0.94319207891596	Junction	Hippocampus
chr5:160598971-160602576(-)	ENSG00000118322.12	ENSG00000118322	ATP10B	0.0424121679809082	-0.370477219376317	0.492358878039667	0.622760053410581	0.94319207891596	Junction	Hippocampus
chr19:42410843-42412364(-)	ENSG00000079435.9	ENSG00000079435	LIPE	-0.0487424581258271	-0.225369397825138	-0.492345739532823	0.622769330791947	0.94319207891596	Junction	Hippocampus
chr8:73013991-73020683(+)	ENSG00000147601.13	ENSG00000147601	TERF1	0.0145577054784373	2.59689570516035	0.492328342603043	0.622781615229579	0.94319207891596	Junction	Hippocampus
chr9:97475470-97478438(+)	ENSG00000196116.7	ENSG00000196116	TDRD7	-0.0242189016052423	0.905107608170418	-0.492322337984474	0.6227858552759	0.94319207891596	Junction	Hippocampus
chr22:39317630-39318399(-)	ENSG00000100316.15	ENSG00000100316	RPL3	0.0126215423072228	6.37932355061341	0.492319373142024	0.622787948847206	0.94319207891596	Junction	Hippocampus
chr12:108792830-108798999(-)	ENSG00000084112.14	ENSG00000084112	SSH1	0.0329226989950414	0.000862573242932	0.492311814425871	0.622793286315415	0.94319207891596	Junction	Hippocampus
chr2:32529825-32531354(+)	ENSG00000115760.13	ENSG00000115760	BIRC6	0.0153633671762003	2.72728273281337	0.492304873122286	0.622798187825007	0.94319207891596	Junction	Hippocampus
chr16:29434417-29435512(-)	ENSG00000254634.4	ENSG00000254634	SMG1P6	-0.0777021967599557	1.05617626511166	-0.4922944646533	0.622805537658979	0.94319207891596	Junction	Hippocampus
chr1:193021196-193022925(-)	ENSG00000116750.13	ENSG00000116750	UCHL5	0.0169214204573891	3.03670945350846	0.492294073353133	0.622805813972328	0.94319207891596	Junction	Hippocampus
chr6:43200157-43200435(+)	ENSG00000112659.13	ENSG00000112659	CUL9	0.0223436980940458	1.04752839281225	0.492293434205665	0.622806265301096	0.94319207891596	Junction	Hippocampus
chr2:72731246-72741303(-)	ENSG00000144036.15	ENSG00000144036	EXOC6B	-0.0687027492534637	-1.14256471296773	-0.492284704114568	0.622812429997914	0.94319207891596	Junction	Hippocampus
chr1:55120757-55121435(-)	ENSG00000162402.13	ENSG00000162402	USP24	-0.0176273380294229	1.85715908151508	-0.492270354305042	0.622822563079887	0.94319207891596	Junction	Hippocampus
chr5:37048676-37049110(+)	ENSG00000164190.16	ENSG00000164190	NIPBL	-0.0177485974963	2.30258885083663	-0.492267328245873	0.62282469993313	0.94319207891596	Junction	Hippocampus
chr8:123077258-123082701(+)	ENSG00000156787.16	ENSG00000156787	TBC1D31	-0.0255891594373921	1.04990036413415	-0.49225763054038	0.622831547994357	0.94319207891596	Junction	Hippocampus
chr12:113384947-113385211(+)	ENSG00000151176.7	ENSG00000151176	PLBD2	0.0227488429138522	2.08807488877757	0.492242404241996	0.622842300152653	0.94319207891596	Junction	Hippocampus
chr5:109770542-109774787(+)	ENSG00000112893.9	ENSG00000112893	MAN2A1	0.0222901524058353	3.55706164972821	0.49222229549386	0.622856500211122	0.94319207891596	Junction	Hippocampus
chr16:16325242-16325307(+)	ENSG00000244257.5	ENSG00000244257	PKD1P1	-0.0860337312533822	0.258021497220452	-0.492216470634413	0.622860613538972	0.94319207891596	Junction	Hippocampus
chr8:143821914-143824312(-)	ENSG00000179950.13	ENSG00000179950	PUF60	-0.0166656462372278	2.9375394939389	-0.492203315556685	0.622869903274004	0.94319207891596	Junction	Hippocampus
chr1:237641003-237643326(+)	ENSG00000198626.15	ENSG00000198626	RYR2	0.0195608711100217	3.10465622740753	0.492196603894309	0.622874642878883	0.94319207891596	Junction	Hippocampus
chr17:28329277-28330442(-)	ENSG00000109083.13	ENSG00000109083	IFT20	-0.0225505889251296	1.33194624371457	-0.492178014428597	0.622887770367599	0.94319207891596	Junction	Hippocampus
chrX:153790852-153794245(-)	ENSG00000067829.18	ENSG00000067829	IDH3G	-0.0279501587799032	1.97392830165486	-0.492175611517231	0.622889467261723	0.94319207891596	Junction	Hippocampus
chr17:68882720-68883790(-)	ENSG00000141338.13	ENSG00000141338	ABCA8	0.0361129406753059	1.89225147646594	0.49216424845138	0.62289749168801	0.94319207891596	Junction	Hippocampus
chr19:1978346-1978441(+)	ENSG00000133275.15	ENSG00000133275	CSNK1G2	0.0215570308194751	2.04019324771906	0.492163754388009	0.622897840589156	0.94319207891596	Junction	Hippocampus
chr11:111759952-111760818(-)	ENSG00000137713.15	ENSG00000137713	PPP2R1B	-0.0232877122417151	1.58171974679764	-0.49215832404476	0.62290167543274	0.94319207891596	Junction	Hippocampus
chr11:65966557-65967258(+)	ENSG00000175467.14	ENSG00000175467	SART1	-0.0221622580863634	1.23153789119767	-0.492144221663417	0.622911634414083	0.94319207891596	Junction	Hippocampus
chr14:99725480-99726189(+)	ENSG00000036530.8	ENSG00000036530	CYP46A1	0.0210831159583079	2.52152000013363	0.492135626888433	0.622917704004791	0.94319207891596	Junction	Hippocampus
chr22:50467694-50467785(-)	ENSG00000100241.20	ENSG00000100241	SBF1	-0.0228188175233236	1.48085200935825	-0.492116503535093	0.622931208921587	0.94319207891596	Junction	Hippocampus
chr14:35775056-35775634(-)	ENSG00000174373.16	ENSG00000174373	RALGAPA1	0.0149163450856125	2.66730228997237	0.492115905958366	0.62293163093247	0.94319207891596	Junction	Hippocampus
chr3:127017665-127017748(+)	ENSG00000114554.11	ENSG00000114554	PLXNA1	0.0181461145861931	2.29171742937964	0.492112635528865	0.622933940524014	0.94319207891596	Junction	Hippocampus
chr11:46659486-46663996(+)	ENSG00000175224.16	ENSG00000175224	ATG13	0.0237154231890959	1.25179180865574	0.49211219342803	0.622934252737834	0.94319207891596	Junction	Hippocampus
chr10:95756256-95823236(+)	ENSG00000138185.17	ENSG00000138185	ENTPD1	0.0407151275340958	0.614482817137381	0.492108719367375	0.622936706139201	0.94319207891596	Junction	Hippocampus
chr12:9653809-9655872(+)	ENSG00000256594.7	ENSG00000256594	RP11-705C15.2	0.0482612031674084	-0.014071511106531	0.492104576218405	0.622939632060031	0.94319207891596	Junction	Hippocampus
chr10:32584305-32685969(+)	ENSG00000150076.23	ENSG00000150076	AL356053.1	-0.0623432773124122	-0.918264934565824	-0.492100662590703	0.622942395896824	0.94319207891596	Junction	Hippocampus
chr1:2387530-2388238(-)	ENSG00000116151.13	ENSG00000116151	MORN1	0.0285672082044548	0.785347569168141	0.492100140077481	0.622942764900459	0.94319207891596	Junction	Hippocampus
chr3:49683147-49683236(+)	ENSG00000164062.12	ENSG00000164062	APEH	0.0190353718630131	2.1538042612029	0.492093684206195	0.62294732410388	0.94319207891596	Junction	Hippocampus
chr11:76537951-76539598(+)	ENSG00000158636.16	ENSG00000158636	EMSY	0.0407262356669904	-0.626735718083013	0.492062028575869	0.622969679849189	0.94319207891596	Junction	Hippocampus
chr6:41079165-41080813(+)	ENSG00000001167.14	ENSG00000001167	NFYA	0.0396766714468877	-0.200481978632411	0.49205993582119	0.622971157800485	0.94319207891596	Junction	Hippocampus
chr16:2374071-2379427(+)	ENSG00000238098.8	ENSG00000238098	ABCA17P	-0.049474648812549	-0.637265767307229	-0.492051582019942	0.622977057461494	0.94319207891596	Junction	Hippocampus
chr5:96727531-96729152(+)	ENSG00000153113.23	ENSG00000153113	CAST	-0.0185444449878903	2.35728149094763	-0.492051287917316	0.622977265164484	0.94319207891596	Junction	Hippocampus
chr22:43141250-43142925(-)	ENSG00000100294.12	ENSG00000100294	MCAT	0.0305330231900154	0.15428288948942	0.492036995303224	0.622987359019793	0.94319207891596	Junction	Hippocampus
chr7:140127584-140129492(-)	ENSG00000006459.10	ENSG00000006459	KDM7A	0.0262565430020673	1.55095442522475	0.49202933936677	0.622992765891654	0.94319207891596	Junction	Hippocampus
chr22:17524272-17537102(+)	ENSG00000099954.18	ENSG00000099954	CECR2	0.0281429550482826	0.957357184360489	0.492028165721901	0.622993594759719	0.94319207891596	Junction	Hippocampus
chr8:89943367-89946139(-)	ENSG00000104320.13	ENSG00000104320	NBN	0.0166981611792883	2.56284514181257	0.49202754077249	0.622994036120519	0.94319207891596	Junction	Hippocampus
chr9:72940253-72952934(-)	ENSG00000165092.12	ENSG00000165092	ALDH1A1	-0.0293242675101107	2.68093062259938	-0.49201696321395	0.623001506377328	0.94319207891596	Junction	Hippocampus
chr4:144714349-144715299(+)	ENSG00000164161.9	ENSG00000164161	HHIP	-0.04041168658102	1.45881418608314	-0.492015285622821	0.623002691156818	0.94319207891596	Junction	Hippocampus
chr2:218271550-218339782(+)	ENSG00000127838.13	ENSG00000127838	PNKD	0.0271461139642273	1.04288650829434	0.492008477621525	0.623007499239693	0.94319207891596	Junction	Hippocampus
chr3:39138624-39138710(+)	ENSG00000168026.17	ENSG00000168026	TTC21A	-0.0368744758081533	-0.245033205901328	-0.491999565886571	0.623013793087828	0.94319207891596	Junction	Hippocampus
chr15:75517365-75523120(-)	ENSG00000169410.9	ENSG00000169410	PTPN9	0.0210596254774626	2.11841338973427	0.491997073043889	0.623015553644829	0.94319207891596	Junction	Hippocampus
chr5:134674776-134675044(+)	ENSG00000113615.12	ENSG00000113615	SEC24A	0.0252382305798779	0.942091318544821	0.491974943405251	0.62303118268031	0.94319207891596	Junction	Hippocampus
chr14:77720829-77723180(-)	ENSG00000100603.13	ENSG00000100603	SNW1	-0.0152204151238061	2.21841187244709	-0.491974290869466	0.623031643535654	0.94319207891596	Junction	Hippocampus
chr22:23803423-23816769(+)	ENSG00000099956.18	ENSG00000099956	SMARCB1	-0.0171157908320123	2.44155573442706	-0.491972600070307	0.623032837668289	0.94319207891596	Junction	Hippocampus
chr18:62154652-62157128(-)	ENSG00000197563.9	ENSG00000197563	PIGN	0.0213990296783186	1.32288924719189	0.49197250501185	0.623032904803676	0.94319207891596	Junction	Hippocampus
chr16:16322438-16322523(+)	ENSG00000244257.5	ENSG00000244257	PKD1P1	-0.070589326332121	-0.555952666787815	-0.491962054022371	0.623040285872847	0.94319207891596	Junction	Hippocampus
chr17:18698115-18699153(+)	ENSG00000108448.20	ENSG00000108448	TRIM16L	-0.0419634971784323	-0.380588201933644	-0.491936987833183	0.623057989162697	0.94319207891596	Junction	Hippocampus
chr3:42263633-42264696(-)	ENSG00000187094.11	ENSG00000187094	CCK	-0.0484818321352777	2.42648957661501	-0.491934365058725	0.623059841540535	0.94319207891596	Junction	Hippocampus
chr8:19823442-19823872(+)	ENSG00000104613.11	ENSG00000104613	INTS10	0.0134709137941611	2.86742194236054	0.491908556323074	0.623078069514659	0.94319207891596	Junction	Hippocampus
chr6:18133890-18138962(-)	ENSG00000137364.4	ENSG00000137364	TPMT	0.021436916170576	1.73852971857703	0.491898450839697	0.623085206792614	0.94319207891596	Junction	Hippocampus
chr10:122427032-122428275(+)	ENSG00000107679.14	ENSG00000107679	PLEKHA1	0.0266302795007162	1.25435866831729	0.491891126830796	0.623090379599284	0.94319207891596	Junction	Hippocampus
chr2:27231581-27231979(+)	ENSG00000084774.13	ENSG00000084774	CAD	-0.0297792415227448	0.174689021416646	-0.49188034442015	0.623097995042596	0.94319207891596	Junction	Hippocampus
chr15:66444708-66481754(+)	ENSG00000169032.9	ENSG00000169032	MAP2K1	0.0174438133842498	4.9355720504133	0.491872410092158	0.623103598956762	0.94319207891596	Junction	Hippocampus
chr22:41528023-41528478(+)	ENSG00000100412.15	ENSG00000100412	ACO2	-0.01217011036906	4.92002987920608	-0.49185227109437	0.623117822971183	0.94319207891596	Junction	Hippocampus
chr22:39664924-39665497(+)	ENSG00000100346.17	ENSG00000100346	CACNA1I	-0.0408170176565311	-0.664930961927889	-0.491847143760024	0.623121444389317	0.94319207891596	Junction	Hippocampus
chr1:174250633-174252479(+)	ENSG00000152061.23	ENSG00000152061	RABGAP1L	0.021688718057633	1.87130367105191	0.491845564816107	0.62312255959367	0.94319207891596	Junction	Hippocampus
chr12:24368640-24407484(-)	ENSG00000255864.5	ENSG00000255864	RP11-444D3.1	-0.024261287532442	1.49177817487697	-0.491844921175217	0.623123014195957	0.94319207891596	Junction	Hippocampus
chr11:72293616-72294021(-)	ENSG00000162129.12	ENSG00000162129	CLPB	-0.0259802591512505	0.790766805879182	-0.491841736495606	0.623125263530986	0.94319207891596	Junction	Hippocampus
chr6:121334432-121334617(-)	ENSG00000146350.13	ENSG00000146350	TBC1D32	0.0392386662140855	-0.282954733332149	0.491835767466455	0.623129479457952	0.94319207891596	Junction	Hippocampus
chr15:26621535-26772401(-)	ENSG00000166206.14	ENSG00000166206	GABRB3	-0.016437328179078	3.06803707872355	-0.491834920343431	0.623130077782186	0.94319207891596	Junction	Hippocampus
chr15:99598512-99632977(+)	ENSG00000068305.17	ENSG00000068305	MEF2A	-0.0236094402014033	1.83087508192935	-0.491834653782306	0.623130266054751	0.94319207891596	Junction	Hippocampus
chr3:10318095-10321049(-)	ENSG00000157020.17	ENSG00000157020	SEC13	0.0227480435261948	1.92368253527182	0.491831905280488	0.623132207327593	0.94319207891596	Junction	Hippocampus
chr13:43412989-43484008(-)	ENSG00000120658.13	ENSG00000120658	ENOX1	-0.0263375885856494	0.851269213855952	-0.491831791947246	0.623132287375165	0.94319207891596	Junction	Hippocampus
chr14:81268498-81270669(-)	ENSG00000140022.9	ENSG00000140022	STON2	-0.0259871754862622	3.50690814843477	-0.491819351592114	0.623141074058564	0.94319207891596	Junction	Hippocampus
chr14:21397953-21399601(-)	ENSG00000100888.12	ENSG00000100888	CHD8	0.0163607383651632	1.96032077913271	0.491816501050854	0.623143087417321	0.94319207891596	Junction	Hippocampus
chr1:154176249-154182987(-)	ENSG00000143549.19	ENSG00000143549	TPM3	-0.0168266664996029	3.49446264545489	-0.491814342182261	0.623144612244347	0.94319207891596	Junction	Hippocampus
chr15:70053375-70054437(-)	ENSG00000140332.15	ENSG00000140332	TLE3	-0.0310348497329367	0.673244087563143	-0.491812714082344	0.62314576218607	0.94319207891596	Junction	Hippocampus
chr2:70275171-70275513(+)	ENSG00000116005.11	ENSG00000116005	PCYOX1	-0.0156632117981965	2.84431932908395	-0.491812048010936	0.623146232638607	0.94319207891596	Junction	Hippocampus
chr3:72815404-72817229(-)	ENSG00000144736.13	ENSG00000144736	SHQ1	-0.0318211948048495	0.223804303103655	-0.491797616126948	0.623156426052721	0.94319207891596	Junction	Hippocampus
chr13:100634937-100635023(-)	ENSG00000125247.15	ENSG00000125247	TMTC4	0.028866595630508	1.61242308000859	0.491796579929246	0.623157157934473	0.94319207891596	Junction	Hippocampus
chr2:61883549-61885019(-)	ENSG00000115484.14	ENSG00000115484	CCT4	-0.019332321062003	3.19511057562954	-0.491786735842272	0.623164110977241	0.943192568123254	Junction	Hippocampus
chr19:11345629-11346126(-)	ENSG00000105518.13	ENSG00000105518	TMEM205	0.0202430132380571	2.15021224434189	0.491758110116361	0.623184329996401	0.943213135878908	Junction	Hippocampus
chr10:92506523-92507574(-)	ENSG00000119912.15	ENSG00000119912	IDE	-0.0193865148760733	1.49875944741895	-0.491732109243392	0.623202695267771	0.943218491480982	Junction	Hippocampus
chr5:178143728-178143941(+)	ENSG00000145916.18	ENSG00000145916	RMND5B	-0.0248214457054408	1.40921128224194	-0.491729324485305	0.623204662247908	0.943218491480982	Junction	Hippocampus
chr21:41922086-41942146(-)	ENSG00000157617.16	ENSG00000157617	C2CD2	-0.044478267230846	-0.58034045253832	-0.491709703824102	0.623218521140745	0.943218491480982	Junction	Hippocampus
chr3:25618510-25618653(-)	ENSG00000077097.14	ENSG00000077097	TOP2B	-0.0142620643280099	4.01904685415531	-0.491707209098817	0.623220283279054	0.943218491480982	Junction	Hippocampus
chr2:9335180-9336035(+)	ENSG00000151693.9	ENSG00000151693	ASAP2	-0.0369384343258437	0.512485804401779	-0.491706168196873	0.623221018516236	0.943218491480982	Junction	Hippocampus
chr21:39265020-39269898(-)	ENSG00000185658.13	ENSG00000185658	BRWD1	-0.0154563300106173	2.35340306976875	-0.491688198652633	0.623233711295828	0.943220556446914	Junction	Hippocampus
chr5:178142993-178143626(+)	ENSG00000145916.18	ENSG00000145916	RMND5B	0.0204791504648648	1.41516834417816	0.49168546393825	0.62323564296997	0.943220556446914	Junction	Hippocampus
chr1:175367298-175379551(-)	ENSG00000116147.16	ENSG00000116147	TNR	0.0174571460578992	3.90360407658678	0.491648697264963	0.623261613478493	0.94322612228735	Junction	Hippocampus
chr12:123161384-123162114(-)	ENSG00000051825.14	ENSG00000051825	MPHOSPH9	-0.0235391627830773	1.43750187980504	-0.49163853786182	0.623268789757779	0.94322612228735	Junction	Hippocampus
chr1:214378103-214383310(-)	ENSG00000152104.11	ENSG00000152104	PTPN14	0.0339139646332488	0.224568451825259	0.49163844985263	0.623268851924828	0.94322612228735	Junction	Hippocampus
chr14:100964001-100964352(+)	ENSG00000225746.9	ENSG00000225746	SNHG23	-0.0371513325120656	1.44923329111537	-0.491632464501005	0.623273079803863	0.94322612228735	Junction	Hippocampus
chr6:149218085-149218622(+)	ENSG00000228408.6	ENSG00000228408	RP1-111D6.3	-0.068488413678271	1.33094302039157	-0.491627029588733	0.623276918879281	0.94322612228735	Junction	Hippocampus
chr15:24177951-24180917(+)				0.0927174167212001	-1.32333952245057	0.491584893863381	0.62330668276778	0.94322612228735	Junction	Hippocampus
chr14:105382047-105382476(+)	ENSG00000179364.13	ENSG00000179364	PACS2	0.0185954617047534	2.91324093266611	0.491578352674048	0.62331130339701	0.94322612228735	Junction	Hippocampus
chr5:143295591-143298667(-)	ENSG00000113580.14	ENSG00000113580	NR3C1	0.0179767308858541	2.69828255250167	0.491569705918389	0.623317411399602	0.94322612228735	Junction	Hippocampus
chr11:125984094-125989636(-)	ENSG00000064309.14	ENSG00000064309	CDON	0.0371518697478419	0.205232399556285	0.491559235214482	0.623324807860223	0.94322612228735	Junction	Hippocampus
chr18:26286500-26292245(+)	ENSG00000141384.12	ENSG00000141384	TAF4B	-0.0318087329895101	0.211918496755261	-0.491555445580175	0.623327484851151	0.94322612228735	Junction	Hippocampus
chrX:70495454-70497179(+)	ENSG00000082458.11	ENSG00000082458	DLG3	-0.0273366449097786	1.9602511469582	-0.49151720859759	0.623354495667146	0.94322612228735	Junction	Hippocampus
chr7:12211426-12214808(+)	ENSG00000106460.18	ENSG00000106460	TMEM106B	0.0192423544595762	2.29582656426615	0.491508199260705	0.623360859986604	0.94322612228735	Junction	Hippocampus
chr17:81104109-81104513(+)	ENSG00000175866.15	ENSG00000175866	BAIAP2	0.0187116027746019	3.23213381118743	0.491507060758611	0.623361664242149	0.94322612228735	Junction	Hippocampus
chr1:117414832-117420568(+)	ENSG00000198162.12	ENSG00000198162	MAN1A2	0.0181931567122393	5.50924011877029	0.491499671750986	0.623366883962743	0.94322612228735	Junction	Hippocampus
chr12:32608096-32610775(+)	ENSG00000139132.14	ENSG00000139132	FGD4	-0.0181309931937197	2.93066393433941	-0.491493458170604	0.623371273356255	0.94322612228735	Junction	Hippocampus
chr6:125076859-125081435(+)	ENSG00000146373.16	ENSG00000146373	RNF217	-0.0300539424863178	0.253131721627426	-0.491483808339946	0.623378090210137	0.94322612228735	Junction	Hippocampus
chr5:10402140-10402383(+)	ENSG00000145495.14	ENSG00000145495	MARCH6	-0.018559862690918	4.1645231501686	-0.491481316983328	0.623379850164835	0.94322612228735	Junction	Hippocampus
chr6:75091526-75095107(-)	ENSG00000111799.20	ENSG00000111799	COL12A1	-0.0502245506100867	-0.303733696901839	-0.491478967287881	0.623381510048628	0.94322612228735	Junction	Hippocampus
chr13:95552974-95560131(+)	ENSG00000134873.9	ENSG00000134873	CLDN10	-0.0260062765069223	2.03357952964404	-0.491469188870387	0.623388417788614	0.94322612228735	Junction	Hippocampus
chr17:75927533-75928075(-)	ENSG00000267426.5	ENSG00000267426	RP11-552F3.12	0.0277318298888063	0.509208868792545	0.49146589668472	0.623390743485565	0.94322612228735	Junction	Hippocampus
chr15:42211750-42217802(-)	ENSG00000103978.15	ENSG00000103978	TMEM87A	-0.0176278514054067	2.72005758252317	-0.491465684248252	0.623390893557075	0.94322612228735	Junction	Hippocampus
chr19:11111640-11113277(+)	ENSG00000130164.12	ENSG00000130164	LDLR	0.0433297948674657	0.700567798668106	0.491460477979299	0.623394571426936	0.94322612228735	Junction	Hippocampus
chr9:136463133-136463462(-)	ENSG00000148396.18	ENSG00000148396	SEC16A	-0.0247649347320606	1.28573139438091	-0.491452241610329	0.623400389872687	0.94322612228735	Junction	Hippocampus
chr1:11077444-11077600(-)	ENSG00000171824.13	ENSG00000171824	EXOSC10	0.0253365606979332	0.768438441452278	0.491436438760085	0.623411553599259	0.94322612228735	Junction	Hippocampus
chr1:19237239-19238016(-)	ENSG00000127463.13	ENSG00000127463	EMC1	-0.0194329851009906	2.2303960886108	-0.491404834133978	0.623433880554037	0.94322612228735	Junction	Hippocampus
chr2:97545862-97547535(-)	ENSG00000196912.12	ENSG00000196912	ANKRD36B	-0.154559276213354	0.546740083280662	-0.491404180613159	0.62343434223473	0.94322612228735	Junction	Hippocampus
chr20:64029492-64031917(+)	ENSG00000101161.7	ENSG00000101161	PRPF6	0.0175579566466843	2.10724463520599	0.491399627047052	0.623437559111968	0.94322612228735	Junction	Hippocampus
chr2:113493826-113493928(+)	ENSG00000136682.14	ENSG00000136682	CBWD2	-0.0407563053343186	1.37720892662031	-0.491392549858527	0.623442558822381	0.94322612228735	Junction	Hippocampus
chr1:27101827-27102015(-)	ENSG00000090020.10	ENSG00000090020	SLC9A1	-0.0268205038627693	0.95236828173919	-0.491376361958336	0.623453994899919	0.94322612228735	Junction	Hippocampus
chr20:39034318-39038498(+)	ENSG00000101452.14	ENSG00000101452	DHX35	-0.0350804940606531	-0.303080689295308	-0.491369909101441	0.623458553600075	0.94322612228735	Junction	Hippocampus
chr7:33177592-33257235(+)	ENSG00000122507.20	ENSG00000122507	BBS9	-0.0291689753482432	0.636397011613405	-0.491356382773626	0.623468109487806	0.94322612228735	Junction	Hippocampus
chr3:100339936-100341072(+)	ENSG00000114021.11	ENSG00000114021	NIT2	-0.0218909884533498	1.98542882002901	-0.491351203441306	0.623471768525703	0.94322612228735	Junction	Hippocampus
chr17:51041652-51047374(-)	ENSG00000008294.20	ENSG00000008294	SPAG9	-0.0123565548510018	3.07415134702037	-0.491335328904048	0.623482983452823	0.94322612228735	Junction	Hippocampus
chr17:17221629-17222500(-)	ENSG00000154803.12	ENSG00000154803	FLCN	-0.0235405060132788	1.73447326142933	-0.491312581424206	0.623499054079007	0.94322612228735	Junction	Hippocampus
chr11:95189962-95191403(-)	ENSG00000149212.11	ENSG00000149212	SESN3	-0.0177296512697103	3.40785184739162	-0.491304990647659	0.623504416846409	0.94322612228735	Junction	Hippocampus
chr11:3002054-3002540(-)	ENSG00000110619.16	ENSG00000110619	CARS	0.0274354663606578	1.56078944031133	0.491299623024561	0.623508209002036	0.94322612228735	Junction	Hippocampus
chr4:150198104-150203794(+)	ENSG00000170390.15	ENSG00000170390	DCLK2	0.0249609029150306	2.768179339114	0.491299543813644	0.62350826496359	0.94322612228735	Junction	Hippocampus
chr8:89765497-89769771(+)	ENSG00000104312.7	ENSG00000104312	RIPK2	-0.0358427766965351	-0.136462371637274	-0.491284113816201	0.623519166111529	0.94322612228735	Junction	Hippocampus
chr11:47175924-47176515(-)	ENSG00000149182.14	ENSG00000149182	ARFGAP2	0.0182899161723417	2.04215333770835	0.491279375966326	0.623522513374481	0.94322612228735	Junction	Hippocampus
chr20:62140945-62143207(-)	ENSG00000101182.14	ENSG00000101182	PSMA7	-0.0149142701854719	3.89864153368709	-0.491275051337768	0.623525568705828	0.94322612228735	Junction	Hippocampus
chrX:32573638-32573744(-)	ENSG00000198947.15	ENSG00000198947	DMD	0.0184539187354201	2.91701470481312	0.491257651605419	0.623537861607116	0.94322612228735	Junction	Hippocampus
chr12:47773441-47779027(+)	ENSG00000211584.13	ENSG00000211584	SLC48A1	0.0226235659380076	2.16431817954006	0.491253268184899	0.623540958507895	0.94322612228735	Junction	Hippocampus
chr16:89647332-89649350(-)	ENSG00000131165.14	ENSG00000131165	CHMP1A	-0.0190783137593984	2.28159726754666	-0.491248806840594	0.623544110468942	0.94322612228735	Junction	Hippocampus
chr12:57567214-57567493(+)	ENSG00000155980.11	ENSG00000155980	KIF5A	0.0192294390554592	5.58192962300764	0.491248301500248	0.623544467494745	0.94322612228735	Junction	Hippocampus
chr18:55254701-55257314(-)	ENSG00000196628.14	ENSG00000196628	TCF4	0.0157318030845227	4.33034480277755	0.491240945744743	0.623549664387529	0.94322612228735	Junction	Hippocampus
chr2:95923568-95923660(-)	ENSG00000174501.14	ENSG00000174501	ANKRD36C	-0.0192437754575482	2.71660378315535	-0.491237944516237	0.623551784781895	0.94322612228735	Junction	Hippocampus
chr17:76925098-76926596(+)	ENSG00000167889.12	ENSG00000167889	MGAT5B	-0.0374258712858803	0.774904256018562	-0.491233601135804	0.623554853423961	0.94322612228735	Junction	Hippocampus
chr17:60689762-60709218(+)	ENSG00000141376.21	ENSG00000141376	BCAS3	0.0173107803132086	2.39084704355074	0.491229764983847	0.623557563709453	0.94322612228735	Junction	Hippocampus
chr6:33263880-33264007(-)	ENSG00000223501.8	ENSG00000223501	VPS52	-0.0182665194506983	1.85587499850873	-0.491215858676475	0.623567388718499	0.943230955077961	Junction	Hippocampus
chr1:16989771-16989886(-)	ENSG00000159363.17	ENSG00000159363	ATP13A2	-0.0206519908066131	2.36673747612954	-0.491188228761367	0.623586909856192	0.94324967906322	Junction	Hippocampus
chr2:219302492-219302575(-)	ENSG00000054356.13	ENSG00000054356	PTPRN	-0.0188862548119143	3.74635987502164	-0.491161785449166	0.623605592881671	0.94324967906322	Junction	Hippocampus
chr1:39322716-39322909(+)	ENSG00000127603.23	ENSG00000127603	MACF1	-0.0148748845135424	4.5075613731415	-0.491141730207785	0.623619762697858	0.94324967906322	Junction	Hippocampus
chr12:93469356-93476953(+)	ENSG00000198015.12	ENSG00000198015	MRPL42	-0.0161969197491976	2.69367564381975	-0.491140275568215	0.62362079046332	0.94324967906322	Junction	Hippocampus
chr2:99435942-99438600(-)	ENSG00000135945.9	ENSG00000135945	REV1	-0.0193199627573686	1.62157882128698	-0.491140017521879	0.62362097278424	0.94324967906322	Junction	Hippocampus
chr11:64650639-64651254(-)	ENSG00000110076.18	ENSG00000110076	NRXN2	0.0188657365594021	2.6934626717505	0.4911321691334	0.623626518021884	0.94324967906322	Junction	Hippocampus
chr8:61684189-61714268(-)	ENSG00000198363.16	ENSG00000198363	ASPH	-0.0195744622685114	2.75054244501628	-0.491120134709428	0.623635020922515	0.94324967906322	Junction	Hippocampus
chr18:80034654-80036667(+)	ENSG00000101546.12	ENSG00000101546	RBFA	0.0347162755696342	-0.176341083983362	0.49109507187492	0.623652729184843	0.94324967906322	Junction	Hippocampus
chr14:73103479-73105858(+)	ENSG00000119707.13	ENSG00000119707	RBM25	-0.0323595265308492	2.60545996807102	-0.491092384549647	0.623654627939983	0.94324967906322	Junction	Hippocampus
chr16:18836533-18837252(-)	ENSG00000157106.16	ENSG00000157106	SMG1	-0.0142270124776217	3.11887920387226	-0.491091178607863	0.623655480010395	0.94324967906322	Junction	Hippocampus
chr5:9380024-9421676(-)	ENSG00000112902.11	ENSG00000112902	SEMA5A	0.0732132993458346	-1.19829604613452	0.491073819237214	0.623667745506021	0.94324967906322	Junction	Hippocampus
chr16:2001192-2001582(-)	ENSG00000167962.13	ENSG00000167962	ZNF598	-0.0330950617393971	0.0751932464441423	-0.491073056120603	0.623668284698678	0.94324967906322	Junction	Hippocampus
chr10:7577013-7579754(-)	ENSG00000123243.14	ENSG00000123243	ITIH5	-0.0394049726753384	0.277571914374255	-0.491061460381996	0.623676477884406	0.94324967906322	Junction	Hippocampus
chr15:33860660-33861077(+)	ENSG00000198838.13	ENSG00000198838	RYR3	-0.0243170650472503	2.21402291824981	-0.491058075662377	0.623678869430096	0.94324967906322	Junction	Hippocampus
chr15:57091892-57166401(+)	ENSG00000140262.17	ENSG00000140262	TCF12	-0.0209248252354131	2.12867047078536	-0.491046606684853	0.623686973109896	0.94324967906322	Junction	Hippocampus
chr15:41811236-41811956(+)	ENSG00000137802.13	ENSG00000137802	MAPKBP1	0.020830764547021	1.6399279261736	0.491046049606301	0.623687366728207	0.94324967906322	Junction	Hippocampus
chr15:34553957-34583515(-)	ENSG00000215252.11	ENSG00000215252	GOLGA8B	0.0943917773402853	0.0560396534952421	0.491038811507515	0.623692481004597	0.94324967906322	Junction	Hippocampus
chr4:159332035-159332450(+)	ENSG00000109756.8	ENSG00000109756	RAPGEF2	-0.0178504966335239	3.39951139279613	-0.491021131461834	0.623704973400347	0.943258544693793	Junction	Hippocampus
chr10:127000308-127008731(+)	ENSG00000150760.12	ENSG00000150760	DOCK1	-0.0166449606189331	2.70307776825557	-0.491008325102671	0.623714022206532	0.943262202287788	Junction	Hippocampus
chr9:105508716-105512806(+)	ENSG00000106701.11	ENSG00000106701	FSD1L	-0.0197551964088912	1.98836438684619	-0.49096503779744	0.623744608873322	0.943274256669013	Junction	Hippocampus
chr21:14378413-14381202(-)	ENSG00000155304.5	ENSG00000155304	HSPA13	-0.0170515208685846	3.31972882961986	-0.490962131562986	0.623746662432316	0.943274256669013	Junction	Hippocampus
chr19:10365049-10365516(-)	ENSG00000105397.13	ENSG00000105397	TYK2	0.0284748561601068	0.516654236926998	0.490943344787881	0.62375993732719	0.943274256669013	Junction	Hippocampus
chr1:27897708-27906927(-)	ENSG00000117748.9	ENSG00000117748	RPA2	-0.0180360886156317	2.45541269065159	-0.490932676796025	0.62376747547547	0.943274256669013	Junction	Hippocampus
chr15:40738043-40738500(-)	ENSG00000137824.15	ENSG00000137824	RMDN3	-0.0202439434711297	2.36076637435259	-0.49092561243734	0.623772467269265	0.943274256669013	Junction	Hippocampus
chr19:47696513-47698633(+)	ENSG00000063169.10	ENSG00000063169	GLTSCR1	-0.0466587543292626	-1.11999376428287	-0.490877104283115	0.623806744409464	0.943274256669013	Junction	Hippocampus
chr13:44943675-44949721(-)	ENSG00000083635.7	ENSG00000083635	NUFIP1	0.0232170622710436	0.769022212320535	0.490864727783619	0.623815490101151	0.943274256669013	Junction	Hippocampus
chr1:12273136-12275824(+)	ENSG00000048707.13	ENSG00000048707	VPS13D	0.0145608409417019	3.0481892906613	0.490863563517254	0.623816312817508	0.943274256669013	Junction	Hippocampus
chr14:50938448-50993603(-)				0.0641505934062219	-1.09918516141669	0.490831092417597	0.623839258362111	0.943274256669013	Junction	Hippocampus
chrX:54455785-54456219(-)	ENSG00000102302.7	ENSG00000102302	FGD1	0.0248836539191387	0.992501879281547	0.490817320776738	0.623848990135798	0.943274256669013	Junction	Hippocampus
chr11:105910546-105911875(+)	ENSG00000152578.12	ENSG00000152578	GRIA4	0.0377498593889253	1.24285008740944	0.490805595770644	0.623857275700488	0.943274256669013	Junction	Hippocampus
chr8:102652398-102655565(-)	ENSG00000155090.14	ENSG00000155090	KLF10	-0.0476573894583903	0.0051987123958022	-0.490802284296261	0.623859615787688	0.943274256669013	Junction	Hippocampus
chr19:8597323-8600927(-)	ENSG00000142303.13	ENSG00000142303	ADAMTS10	0.034816848153424	0.194968722583993	0.490794609561779	0.623865039231859	0.943274256669013	Junction	Hippocampus
chr20:45424580-45425573(+)	ENSG00000124155.16	ENSG00000124155	PIGT	-0.0214173366619715	2.12125632562639	-0.49077575632807	0.623878362184948	0.943274256669013	Junction	Hippocampus
chr5:36986302-36995621(+)	ENSG00000164190.16	ENSG00000164190	NIPBL	-0.0209569043793764	1.85269568754121	-0.490769388478008	0.623882862160661	0.943274256669013	Junction	Hippocampus
chr14:73955510-73955804(+)	ENSG00000119723.16	ENSG00000119723	COQ6	0.0271009494223355	0.761915808146307	0.490754005233982	0.623893733113035	0.943274256669013	Junction	Hippocampus
chr17:36506609-36506962(-)	ENSG00000278259.4	ENSG00000278259	MYO19	0.0452637483794485	-0.76361976866606	0.490752127430523	0.623895060115231	0.943274256669013	Junction	Hippocampus
chr3:93705774-93711546(+)				-0.0951560696023634	-0.905278790144609	-0.490749233439891	0.623897105236839	0.943274256669013	Junction	Hippocampus
chr2:174940895-174944887(-)	ENSG00000128656.13	ENSG00000128656	CHN1	-0.0349831517363279	0.156774031088664	-0.490711845618186	0.623923526676682	0.943274256669013	Junction	Hippocampus
chr17:4017731-4017835(-)	ENSG00000074755.14	ENSG00000074755	ZZEF1	0.0230949130184332	1.16759233148144	0.490701364209286	0.623930933825894	0.943274256669013	Junction	Hippocampus
chr5:119134179-119134267(+)	ENSG00000172869.14	ENSG00000172869	DMXL1	0.0184308623312637	2.10803454188059	0.490683476545396	0.623943575019544	0.943274256669013	Junction	Hippocampus
chr5:134807942-134811220(+)	ENSG00000145833.15	ENSG00000145833	DDX46	-0.0177700694349881	2.06721021618114	-0.490682556906924	0.62394422493011	0.943274256669013	Junction	Hippocampus
chr2:11198775-11200956(-)	ENSG00000134318.13	ENSG00000134318	ROCK2	-0.0155854850847671	3.934025062778	-0.490681751925959	0.6239447938122	0.943274256669013	Junction	Hippocampus
chr19:38708196-38709394(+)	ENSG00000130402.11	ENSG00000130402	ACTN4	0.0158262892360176	3.54636702482505	0.490667577865469	0.623954810693602	0.943274256669013	Junction	Hippocampus
chr3:183651277-183653966(+)	ENSG00000114796.15	ENSG00000114796	KLHL24	0.0395679592399256	0.499666750903081	0.490667065692207	0.623955172650386	0.943274256669013	Junction	Hippocampus
chr1:180682412-180787752(+)	ENSG00000143324.13	ENSG00000143324	XPR1	0.0177348559692209	2.42282504768062	0.490657297961647	0.623962075598146	0.943274256669013	Junction	Hippocampus
chr7:55412090-55425253(+)	ENSG00000132434.9	ENSG00000132434	LANCL2	0.0193556065515186	3.0223329357924	0.490651319955006	0.623966300328449	0.943274256669013	Junction	Hippocampus
chr13:94626044-94627012(+)	ENSG00000152749.7	ENSG00000152749	GPR180	-0.0233290194370032	1.27189527806255	-0.490641108992985	0.623973516568735	0.943274256669013	Junction	Hippocampus
chr21:29069503-29070246(-)	ENSG00000156261.12	ENSG00000156261	CCT8	0.0184428554229796	4.06181783359598	0.490637574015306	0.623976014799018	0.943274256669013	Junction	Hippocampus
chr5:60766631-60767822(-)	ENSG00000164181.13	ENSG00000164181	ELOVL7	0.0280805168483534	1.78827675749815	0.490634533346895	0.623978163695807	0.943274256669013	Junction	Hippocampus
chr2:162352408-162356437(+)	ENSG00000115271.10	ENSG00000115271	GCA	0.0169667732958069	2.64789206266529	0.490621456062807	0.623987405691754	0.943274256669013	Junction	Hippocampus
chr12:109058109-109067523(+)	ENSG00000135093.12	ENSG00000135093	USP30	0.023440188053123	0.988828228499864	0.490609695641714	0.623995717083244	0.943274256669013	Junction	Hippocampus
chr11:18733373-18733555(-)	ENSG00000110786.17	ENSG00000110786	PTPN5	0.0267595427016051	2.02832559345767	0.490604065099105	0.62399969634926	0.943274256669013	Junction	Hippocampus
chr8:67064497-67074242(+)	ENSG00000104218.14	ENSG00000104218	CSPP1	-0.028373517324614	1.08161681919327	-0.490600544969223	0.624002184131644	0.943274256669013	Junction	Hippocampus
chr8:143984105-143984209(-)	ENSG00000178685.13	ENSG00000178685	PARP10	-0.0406152145316189	-0.406584428525427	-0.490589177225954	0.624010218089451	0.943274256669013	Junction	Hippocampus
chr10:11314271-11320856(+)	ENSG00000048740.18	ENSG00000048740	CELF2	-0.0541122189974127	-0.973191066472993	-0.490569129492867	0.624024386590768	0.943274256669013	Junction	Hippocampus
chr5:132588881-132589630(+)	ENSG00000113522.13	ENSG00000113522	RAD50	0.0182756041538993	2.93739790728951	0.49056879695918	0.624024621606247	0.943274256669013	Junction	Hippocampus
chr9:33469122-33469206(-)	ENSG00000165271.16	ENSG00000165271	NOL6	-0.024054385245562	0.868900100019198	-0.490556935357795	0.62403300472167	0.943274256669013	Junction	Hippocampus
chr20:64070415-64070488(+)	ENSG00000171703.16	ENSG00000171703	TCEA2	-0.013994246537443	3.27426513176475	-0.490555901679825	0.624033735269672	0.943274256669013	Junction	Hippocampus
chr2:233146439-233147470(+)	ENSG00000168918.13	ENSG00000168918	INPP5D	0.0369926459309469	0.144321624650768	0.490551578165087	0.624036790901412	0.943274256669013	Junction	Hippocampus
chr11:62596533-62596636(-)	ENSG00000149480.6	ENSG00000149480	MTA2	-0.0185995081578124	2.17087008433154	-0.490542766166805	0.624043018776234	0.943274256669013	Junction	Hippocampus
chr2:224864676-224864865(-)	ENSG00000135905.18	ENSG00000135905	DOCK10	0.0282570134794498	3.3450241304898	0.490542120120005	0.624043475370507	0.943274256669013	Junction	Hippocampus
chr20:46368969-46370442(-)	ENSG00000062598.17	ENSG00000062598	ELMO2	-0.0165585626502954	3.283712679867	-0.490541377880953	0.624043999948937	0.943274256669013	Junction	Hippocampus
chr14:74812783-74816202(+)	ENSG00000119596.17	ENSG00000119596	YLPM1	0.017720987389165	2.97787884802384	0.490537966646309	0.624046410845988	0.943274256669013	Junction	Hippocampus
chr6:73169855-73190572(+)	ENSG00000185760.15	ENSG00000185760	KCNQ5	0.0354659993968537	1.62760704652429	0.490532904209556	0.624049988740953	0.943274256669013	Junction	Hippocampus
chr6:167911163-167911283(+)	ENSG00000130396.20	ENSG00000130396	MLLT4	0.0196271192412169	2.73459808856438	0.490522780829396	0.624057143502158	0.943274256669013	Junction	Hippocampus
chr17:4059291-4062752(-)	ENSG00000074755.14	ENSG00000074755	ZZEF1	-0.0227906106476344	1.85714795124599	-0.490510093792581	0.624066110193744	0.943274256669013	Junction	Hippocampus
chrX:19935899-19937417(-)	ENSG00000173681.16	ENSG00000173681	CXorf23	0.0426467572077725	-0.655836168152996	0.490506650564739	0.624068543739493	0.943274256669013	Junction	Hippocampus
chr3:142171479-142172352(-)	ENSG00000175066.15	ENSG00000175066	GK5	-0.0229564400510413	1.55783903932263	-0.490497784762656	0.624074809778579	0.943274256669013	Junction	Hippocampus
chr9:15729799-15744272(+)	ENSG00000164989.15	ENSG00000164989	CCDC171	-0.0253815642636754	1.13539618360327	-0.490489377745769	0.624080751589544	0.943274256669013	Junction	Hippocampus
chr22:23882870-23883771(+)	ENSG00000133460.19	ENSG00000133460	SLC2A11	0.0374834077806287	-0.384945320411379	0.490485193688453	0.624083708756741	0.943274256669013	Junction	Hippocampus
chr3:45713197-45714045(+)	ENSG00000211456.10	ENSG00000211456	SACM1L	-0.0217216721070941	1.55817689712857	-0.490477986526707	0.624088802578443	0.943274256669013	Junction	Hippocampus
chr3:100775336-100778283(-)	ENSG00000154175.16	ENSG00000154175	ABI3BP	0.0512830689831029	-0.576064167198064	0.490475111482918	0.624090834584557	0.943274256669013	Junction	Hippocampus
chr10:84464017-84470371(+)	ENSG00000107771.15	ENSG00000107771	CCSER2	-0.0169168451998414	3.49998879577305	-0.490471307511718	0.624093523136799	0.943274256669013	Junction	Hippocampus
chr20:44901834-44903992(+)	ENSG00000166913.12	ENSG00000166913	YWHAB	-0.0135063709003096	5.83918886123845	-0.490444001153286	0.624112822739391	0.943274256669013	Junction	Hippocampus
chr12:124363800-124372021(-)	ENSG00000196498.13	ENSG00000196498	NCOR2	-0.0208783909482875	1.70556207422388	-0.490434307157928	0.624119674328901	0.943274256669013	Junction	Hippocampus
chr17:58520486-58520742(-)	ENSG00000108387.14	ENSG00000108387	SEPT4	0.0191593850471076	5.01025147391641	0.490432869151298	0.624120690696016	0.943274256669013	Junction	Hippocampus
chr19:29527396-29528432(+)	ENSG00000187135.7	ENSG00000187135	VSTM2B	-0.0314852208943467	1.3773118407287	-0.490432411775554	0.624121013964263	0.943274256669013	Junction	Hippocampus
chr12:6593617-6594458(-)	ENSG00000111642.14	ENSG00000111642	CHD4	0.0134032771538687	3.09060387017776	0.490432345035281	0.624121061135574	0.943274256669013	Junction	Hippocampus
chr16:69929530-69930129(+)	ENSG00000198373.12	ENSG00000198373	WWP2	0.0191921136322204	1.53964037153844	0.490415406544259	0.624133033130043	0.943274256669013	Junction	Hippocampus
chr9:137984251-137986412(+)	ENSG00000148408.12	ENSG00000148408	CACNA1B	0.0198815526564242	1.91394092060695	0.490409584737953	0.624137147960734	0.943274256669013	Junction	Hippocampus
chrX:115640504-115643312(+)	ENSG00000102024.17	ENSG00000102024	PLS3	-0.01768260764848	3.43414876609974	-0.490383434535089	0.624155630970464	0.943274256669013	Junction	Hippocampus
chr2:59004028-59014329(+)	ENSG00000233723.7	ENSG00000233723	LINC01122	-0.0425658397108035	-0.589189650281311	-0.490379980572655	0.624158072254991	0.943274256669013	Junction	Hippocampus
chr12:44610971-44665483(-)	ENSG00000184613.10	ENSG00000184613	NELL2	0.0203400669753005	5.03495545017845	0.490346567878232	0.624181688792321	0.943274256669013	Junction	Hippocampus
chr16:74637971-74644361(-)	ENSG00000168411.13	ENSG00000168411	RFWD3	0.0378023187035585	-0.728237805253484	0.490314743321151	0.624204183173557	0.943274256669013	Junction	Hippocampus
chr12:112193675-112194884(-)	ENSG00000173064.11	ENSG00000173064	HECTD4	-0.0172870237346294	2.68342339262276	-0.490312800041204	0.624205556743109	0.943274256669013	Junction	Hippocampus
chrX:29920095-29941650(+)	ENSG00000169306.9	ENSG00000169306	IL1RAPL1	-0.0281363736970863	0.616251732245358	-0.490305167138943	0.624210951923983	0.943274256669013	Junction	Hippocampus
chr1:8361877-8362682(-)	ENSG00000142599.17	ENSG00000142599	RERE	-0.0218048061378225	2.10277565115461	-0.490302185973329	0.624213059113239	0.943274256669013	Junction	Hippocampus
chr12:81369195-81374633(-)	ENSG00000139220.16	ENSG00000139220	PPFIA2	0.0252798459360382	3.98228650406816	0.49029668269328	0.624216949026873	0.943274256669013	Junction	Hippocampus
chr11:33087142-33090531(-)	ENSG00000176102.11	ENSG00000176102	CSTF3	0.0252507292933321	0.774883308347722	0.490291132304835	0.624220872249045	0.943274256669013	Junction	Hippocampus
chr19:10683263-10683365(+)	ENSG00000129351.17	ENSG00000129351	ILF3	-0.0138309990648912	3.00304913368218	-0.490287787813295	0.624223236265936	0.943274256669013	Junction	Hippocampus
chr1:109236549-109236804(+)	ENSG00000031698.12	ENSG00000031698	SARS	0.0355515988230512	0.282414992217852	0.490287097948311	0.624223723889861	0.943274256669013	Junction	Hippocampus
chr10:114473957-114487957(-)	ENSG00000099204.18	ENSG00000099204	ABLIM1	-0.0166883166780906	3.29991936117629	-0.490283302009071	0.624226407013186	0.943274256669013	Junction	Hippocampus
chr17:34989664-34990962(+)	ENSG00000005156.11	ENSG00000005156	LIG3	-0.0268609290456119	0.76524641262483	-0.490279642310449	0.624228993840872	0.943274256669013	Junction	Hippocampus
chr3:52359387-52359915(+)	ENSG00000114841.17	ENSG00000114841	DNAH1	-0.0413837536444389	-0.432795741029018	-0.490278948230139	0.62422948444632	0.943274256669013	Junction	Hippocampus
chr2:201744430-201746565(-)	ENSG00000003393.14	ENSG00000003393	ALS2	0.019445110822689	1.77020339163573	0.490276606293563	0.624231139827813	0.943274256669013	Junction	Hippocampus
chr2:100309226-100321414(-)	ENSG00000170500.12	ENSG00000170500	LONRF2	-0.0338897231084692	0.750184471092804	-0.490274633971214	0.624232533951552	0.943274256669013	Junction	Hippocampus
chr8:102311497-102311734(-)	ENSG00000104517.12	ENSG00000104517	UBR5	-0.014971198373263	2.87615115438732	-0.490264439789242	0.624239739666972	0.943275126011404	Junction	Hippocampus
chr19:17874546-17874663(+)	ENSG00000105641.3	ENSG00000105641	SLC5A5	0.0785747637780675	-2.0978840898931	0.490217373857382	0.624273008494421	0.943293354807497	Junction	Hippocampus
chr17:44014538-44014815(-)	ENSG00000091947.9	ENSG00000091947	TMEM101	-0.0321628065970135	0.179481935838016	-0.490202204047504	0.624283731526605	0.943293354807497	Junction	Hippocampus
chr1:148135814-148137710(-)	ENSG00000263956.6	ENSG00000263956	NBPF11	-0.0657853359751378	-0.434590947649875	-0.490194574343427	0.624289124739912	0.943293354807497	Junction	Hippocampus
chr2:202513830-202514887(+)	ENSG00000204217.12	ENSG00000204217	BMPR2	-0.0148796650604349	3.83380836717231	-0.490189674655135	0.62429258819605	0.943293354807497	Junction	Hippocampus
chr2:8806370-8812394(-)	ENSG00000134313.14	ENSG00000134313	KIDINS220	0.0135997051121692	3.76810416521853	0.490157974029484	0.624314996705915	0.943293354807497	Junction	Hippocampus
chr10:73839602-73842168(-)	ENSG00000148660.20	ENSG00000148660	CAMK2G	0.04212146521223	1.35894627449488	0.490155875539753	0.624316480096769	0.943293354807497	Junction	Hippocampus
chr8:52246665-52409327(-)	ENSG00000147488.11	ENSG00000147488	ST18	0.0432278020783288	0.87411895372315	0.490150718622851	0.624320125450324	0.943293354807497	Junction	Hippocampus
chr12:92816401-92819307(-)	ENSG00000102189.16	ENSG00000102189	EEA1	0.0192445577452302	2.85097430475283	0.490149370140848	0.624321078675209	0.943293354807497	Junction	Hippocampus
chr16:67194460-67194685(+)	ENSG00000205250.8	ENSG00000205250	E2F4	-0.0215606733400559	1.43499892244253	-0.490138893102928	0.6243284847824	0.943293354807497	Junction	Hippocampus
chr15:63706832-63712774(-)	ENSG00000103657.13	ENSG00000103657	HERC1	0.0128530222772178	4.03961694306754	0.49013465138464	0.624331483218993	0.943293354807497	Junction	Hippocampus
chr7:16689907-16694833(+)	ENSG00000136261.14	ENSG00000136261	BZW2	0.0229288953526427	1.42888000301666	0.490132407740811	0.624333069235322	0.943293354807497	Junction	Hippocampus
chr1:222719360-222724091(+)	ENSG00000162819.11	ENSG00000162819	BROX	-0.0457673219064247	-0.570816087428497	-0.490125487032348	0.624337961447354	0.943293354807497	Junction	Hippocampus
chr5:150251845-150251981(-)	ENSG00000070808.15	ENSG00000070808	CAMK2A	-0.022715379495914	6.25869184200586	-0.490125432374798	0.624338000084552	0.943293354807497	Junction	Hippocampus
chr3:100898895-100902617(-)	ENSG00000154175.16	ENSG00000154175	ABI3BP	-0.042996311245786	0.204163922113824	-0.490104772102877	0.624352604820283	0.943305402654548	Junction	Hippocampus
chr8:103021183-103040797(+)	ENSG00000155097.11	ENSG00000155097	ATP6V1C1	-0.0631379032193041	-0.605563342717383	-0.490091903165119	0.62436170194075	0.943305693692736	Junction	Hippocampus
chr3:49110363-49110443(-)	ENSG00000172046.18	ENSG00000172046	USP19	0.0193148989000968	1.36049423307042	0.490085740050625	0.624366058699489	0.943305693692736	Junction	Hippocampus
chr12:106825821-106842588(+)	ENSG00000111785.18	ENSG00000111785	RIC8B	-0.0170966682415412	1.98976226903863	-0.490071875602645	0.624375859645423	0.943310483432868	Junction	Hippocampus
chr1:19622148-19623473(+)	ENSG00000173436.13	ENSG00000173436	MINOS1	-0.0200914974433113	3.83895393682288	-0.490042966824648	0.624396295824802	0.94331157136393	Junction	Hippocampus
chr6:99464748-99465079(-)	ENSG00000123552.17	ENSG00000123552	USP45	0.023980159090322	1.78653594585546	0.490030775509007	0.624404914190737	0.94331157136393	Junction	Hippocampus
chr19:813896-814433(-)	ENSG00000129951.18	ENSG00000129951	PLPPR3	-0.0405808360807805	-0.12885811605316	-0.490027992548121	0.624406881547189	0.94331157136393	Junction	Hippocampus
chr20:63685598-63685790(+)	ENSG00000258366.7	ENSG00000258366	RTEL1	-0.0316892656822803	-0.050354488342148	-0.490019913577595	0.624412592822993	0.94331157136393	Junction	Hippocampus
chr18:10748631-10750090(-)	ENSG00000154864.11	ENSG00000154864	PIEZO2	0.0471462335737531	-0.142178802391926	0.4900163819583	0.624415089441747	0.94331157136393	Junction	Hippocampus
chr15:71935485-71938851(-)	ENSG00000066933.15	ENSG00000066933	MYO9A	0.0173335478073818	2.5756656058429	0.490014579393717	0.624416363736075	0.94331157136393	Junction	Hippocampus
chr12:76049526-76049755(-)	ENSG00000187109.13	ENSG00000187109	NAP1L1	-0.0241130714615831	1.55588034491465	-0.489992986707884	0.624431628429163	0.943320892367952	Junction	Hippocampus
chr1:19234189-19235129(-)	ENSG00000127463.13	ENSG00000127463	EMC1	0.0353153252597404	0.237904008293866	0.489987092709287	0.624435795149666	0.943320892367952	Junction	Hippocampus
chr1:19148627-19150576(-)	ENSG00000127481.14	ENSG00000127481	UBR4	0.0208251509470508	2.02520321609666	0.489974475432829	0.624444714884301	0.943324350277306	Junction	Hippocampus
chr19:35133765-35134032(-)	ENSG00000153902.13	ENSG00000153902	LGI4	0.0212951478544269	2.4464032018228	0.489937783632401	0.624470654324237	0.943353518847227	Junction	Hippocampus
chr7:102637634-102638713(-)	ENSG00000267368.1	ENSG00000267368	UPK3BL	0.0602200025303788	1.80249570234781	0.489926377768979	0.624478717847938	0.943355682919608	Junction	Hippocampus
chr1:55124629-55125319(-)	ENSG00000162402.13	ENSG00000162402	USP24	0.0208394487495269	1.57927728812807	0.489906903927557	0.624492485238125	0.943359259203077	Junction	Hippocampus
chr11:93757466-93759741(+)	ENSG00000182919.14	ENSG00000182919	C11orf54	0.0205232338161555	2.21490983769464	0.489873263049079	0.624516268585668	0.943359259203077	Junction	Hippocampus
chr20:63244085-63247577(-)	ENSG00000101198.14	ENSG00000101198	NKAIN4	-0.0368645470626685	0.934967270596457	-0.489866139270594	0.624521304987879	0.943359259203077	Junction	Hippocampus
chr5:142932126-143014079(+)	ENSG00000145819.15	ENSG00000145819	ARHGAP26	-0.0153224877978764	3.54634379050707	-0.489852831957941	0.624530713101157	0.943359259203077	Junction	Hippocampus
chr10:3165528-3166228(-)	ENSG00000107959.15	ENSG00000107959	PITRM1	0.0179194248174844	2.85682996572592	0.489817001016743	0.624556045459982	0.943359259203077	Junction	Hippocampus
chr1:19120349-19121188(-)	ENSG00000127481.14	ENSG00000127481	UBR4	-0.0169716882138453	2.98990302775099	-0.48981513970635	0.624557361412545	0.943359259203077	Junction	Hippocampus
chr5:113564132-113565892(+)	ENSG00000047188.15	ENSG00000047188	YTHDC2	-0.0218133006744662	1.53034247705104	-0.489813363340734	0.624558617309994	0.943359259203077	Junction	Hippocampus
chr20:37996463-37996748(-)	ENSG00000101407.12	ENSG00000101407	TTI1	0.0343855954943073	-0.134455251322164	0.489791395327486	0.624574148871913	0.943359259203077	Junction	Hippocampus
chr7:6746189-6747035(+)	ENSG00000187953.10	ENSG00000187953	PMS2CL	-0.0986364526145293	-0.477256565390496	-0.489786809080635	0.624577391406425	0.943359259203077	Junction	Hippocampus
chr1:100148327-100148624(+)	ENSG00000122435.9	ENSG00000122435	TRMT13	0.0399541721922976	-0.147202348604089	0.489785132854056	0.624578576521632	0.943359259203077	Junction	Hippocampus
chr3:48412010-48412237(-)	ENSG00000164050.12	ENSG00000164050	PLXNB1	0.0174746799702462	3.05776029361162	0.48978424284809	0.624579205768467	0.943359259203077	Junction	Hippocampus
chr20:15885812-15933275(+)	ENSG00000172264.16	ENSG00000172264	MACROD2	0.0274027176211316	1.28327255606866	0.489783090800101	0.624580020283134	0.943359259203077	Junction	Hippocampus
chr11:113362503-113363827(+)	ENSG00000149292.16	ENSG00000149292	TTC12	-0.0408099435202974	-0.147540259058686	-0.489773708171134	0.624586653955295	0.943359259203077	Junction	Hippocampus
chr2:112310162-112311803(+)	ENSG00000188177.13	ENSG00000188177	ZC3H6	-0.0207654520386368	2.47044498009867	-0.489761391595091	0.624595362022399	0.943359259203077	Junction	Hippocampus
chr4:140399041-140400356(-)	ENSG00000153132.12	ENSG00000153132	CLGN	-0.0497138854832947	-0.551704008560792	-0.489749845955739	0.624603525069549	0.943359259203077	Junction	Hippocampus
chr12:55697823-55697937(-)	ENSG00000135424.15	ENSG00000135424	ITGA7	-0.0297596701409736	1.93075921345073	-0.489742923723166	0.624608419278109	0.943359259203077	Junction	Hippocampus
chr5:88823931-88882954(-)	ENSG00000081189.14	ENSG00000081189	MEF2C	0.0459106940589221	2.42226125783085	0.48974009474173	0.624610419450472	0.943359259203077	Junction	Hippocampus
chr20:31945890-31946495(-)	ENSG00000088356.5	ENSG00000088356	PDRG1	-0.0232953696783064	1.65378058765125	-0.489736315688666	0.624613091355513	0.943359259203077	Junction	Hippocampus
chr1:193122332-193125111(+)	ENSG00000134371.10	ENSG00000134371	CDC73	-0.0160568157147111	2.3580526582054	-0.489720928392114	0.624623970691648	0.943359259203077	Junction	Hippocampus
chr12:132262626-132286249(-)	ENSG00000182870.12	ENSG00000182870	GALNT9	-0.0255514737495851	1.58173386480877	-0.489716437840712	0.624627145677992	0.943359259203077	Junction	Hippocampus
chr20:44484531-44486595(+)	ENSG00000124120.10	ENSG00000124120	TTPAL	-0.032368812518555	0.48924332943453	-0.48967721357092	0.624654878988572	0.943359259203077	Junction	Hippocampus
chr11:68588025-68590659(+)	ENSG00000110075.14	ENSG00000110075	PPP6R3	-0.0156754787664334	2.23039845251329	-0.489668108642777	0.624661316655748	0.943359259203077	Junction	Hippocampus
chr15:69261330-69268219(+)	ENSG00000138604.9	ENSG00000138604	GLCE	-0.0357148652004844	0.186395741360294	-0.489663961231779	0.624664249104861	0.943359259203077	Junction	Hippocampus
chr4:184117901-184124160(-)	ENSG00000164303.10	ENSG00000164303	ENPP6	-0.0519265094170689	-0.476514784560763	-0.489656486685327	0.624669534037949	0.943359259203077	Junction	Hippocampus
chr2:53925690-53925958(-)	ENSG00000068878.14	ENSG00000068878	PSME4	-0.0212600667132698	2.62471882114567	-0.489633485435514	0.624685797362534	0.943359259203077	Junction	Hippocampus
chr1:52475536-52477707(-)	ENSG00000134744.13	ENSG00000134744	ZCCHC11	0.0163926796166141	2.65408840673228	0.489617651959078	0.624696992728958	0.943359259203077	Junction	Hippocampus
chr2:113186256-113192379(+)	ENSG00000125637.15	ENSG00000125637	PSD4	-0.0431349193312321	-0.433677239310281	-0.48960474002728	0.624706122424996	0.943359259203077	Junction	Hippocampus
chr2:72480751-72492317(-)	ENSG00000144036.15	ENSG00000144036	EXOC6B	0.0139968257832154	3.32030919819802	0.489579342927082	0.624724080232369	0.943359259203077	Junction	Hippocampus
chr2:181057826-181060664(+)	ENSG00000170035.15	ENSG00000170035	UBE2E3	-0.0150349855013687	3.6754018444222	-0.489579163332467	0.624724207221107	0.943359259203077	Junction	Hippocampus
chr7:138515360-138519188(+)	ENSG00000122779.17	ENSG00000122779	TRIM24	-0.0210821963127635	1.19151175539633	-0.489569516474025	0.624731028390798	0.943359259203077	Junction	Hippocampus
chr20:45939124-45939214(+)	ENSG00000100982.11	ENSG00000100982	PCIF1	-0.0231815422861891	0.853898108029027	-0.489549000224354	0.624745535274741	0.943359259203077	Junction	Hippocampus
chr16:16106874-16111374(+)	ENSG00000103222.18	ENSG00000103222	ABCC1	0.0292478542661513	0.320246242802584	0.48954134305989	0.624750949634852	0.943359259203077	Junction	Hippocampus
chr5:66959295-67054403(+)	ENSG00000069020.18	ENSG00000069020	MAST4	-0.0476964292380712	-0.533298148708148	-0.489531837483298	0.624757671030432	0.943359259203077	Junction	Hippocampus
chr1:196742052-196743451(+)	ENSG00000000971.15	ENSG00000000971	CFH	-0.0479844270298672	0.312792686870167	-0.489521158431074	0.624765222228308	0.943359259203077	Junction	Hippocampus
chr13:113096654-113096773(+)	ENSG00000126217.20	ENSG00000126217	MCF2L	-0.0601401354146312	-1.0451844260784	-0.489511021520968	0.624772390112056	0.943359259203077	Junction	Hippocampus
chr20:17629962-17633459(-)	ENSG00000125844.15	ENSG00000125844	RRBP1	-0.0251677745550792	1.25815783090793	-0.489503083551133	0.624778003133835	0.943359259203077	Junction	Hippocampus
chr21:32751219-32755229(-)	ENSG00000159086.14	ENSG00000159086	PAXBP1	0.0390000859343169	-0.560176380980958	0.489494814754273	0.624783850110116	0.943359259203077	Junction	Hippocampus
chr20:3167182-3167798(-)	ENSG00000088899.14	ENSG00000088899		0.0267201411328755	1.29506981641258	0.489493352835129	0.624784883855062	0.943359259203077	Junction	Hippocampus
chr17:44315610-44316384(+)	ENSG00000108309.12	ENSG00000108309	RUNDC3A	0.0180970700641654	4.38328988074181	0.489492374214197	0.62478557585301	0.943359259203077	Junction	Hippocampus
chr5:134675218-134676022(+)	ENSG00000113615.12	ENSG00000113615	SEC24A	-0.0214298713911166	1.43651112222887	-0.489487415037961	0.624789082568086	0.943359259203077	Junction	Hippocampus
chr4:2931275-2931374(-)	ENSG00000109736.14	ENSG00000109736	MFSD10	-0.0421384342652057	-0.236475676636523	-0.489481108458383	0.624793542066546	0.943359259203077	Junction	Hippocampus
chr17:51266281-51268209(+)	ENSG00000011260.13	ENSG00000011260	UTP18	-0.0755883999988241	-1.0382179169463	-0.48947713754447	0.624796349979915	0.943359259203077	Junction	Hippocampus
chr3:9330597-9362839(-)	ENSG00000196220.15	ENSG00000196220	SRGAP3	0.0488977648023863	-0.844600846903506	0.489476822075855	0.624796573054374	0.943359259203077	Junction	Hippocampus
chr1:211576290-211577990(-)	ENSG00000170385.9	ENSG00000170385	SLC30A1	-0.021419161686053	1.95058980267329	-0.489473725646485	0.624798762606209	0.943359259203077	Junction	Hippocampus
chr8:119797104-119797661(-)	ENSG00000064313.11	ENSG00000064313	TAF2	-0.0207673766551019	1.45402856151158	-0.489461310033822	0.624807541986471	0.943359259203077	Junction	Hippocampus
chr17:6464772-6468224(-)	ENSG00000091622.15	ENSG00000091622	PITPNM3	0.0310707800543506	1.63379580059945	0.489443513105773	0.624820126718352	0.943359259203077	Junction	Hippocampus
chr13:77899968-77900520(-)	ENSG00000136160.14	ENSG00000136160	EDNRB	-0.0305740562921816	2.56688443258058	-0.489437342745516	0.624824489987431	0.943359259203077	Junction	Hippocampus
chr10:102379652-102379852(+)	ENSG00000107862.4	ENSG00000107862	GBF1	-0.0222234892609927	1.56895109759838	-0.489426868564196	0.624831896663235	0.943359259203077	Junction	Hippocampus
chr15:78476360-78478296(+)	ENSG00000136381.12	ENSG00000136381	IREB2	-0.0187109164031161	2.52267246442938	-0.489426766577559	0.624831968781894	0.943359259203077	Junction	Hippocampus
chr19:1918991-1923069(+)	ENSG00000227500.9	ENSG00000227500	SCAMP4	-0.031548227634573	0.247436544108902	-0.489413152556786	0.624841595810092	0.943359259203077	Junction	Hippocampus
chr5:157791996-157794897(-)	ENSG00000113282.13	ENSG00000113282	CLINT1	-0.0175863622265648	2.0075134752029	-0.489410993342873	0.624843122684038	0.943359259203077	Junction	Hippocampus
chr1:196429758-196465292(-)	ENSG00000162687.16	ENSG00000162687	KCNT2	0.02425694539542	2.26891777336559	0.489400784813327	0.624850341600596	0.943359259203077	Junction	Hippocampus
chr6:34696998-34697158(+)	ENSG00000272288.5	ENSG00000272288	RP11-140K17.3	-0.0460619879297639	-0.843562352071682	-0.489397691855302	0.624852528779329	0.943359259203077	Junction	Hippocampus
chr12:53442734-53443390(+)	ENSG00000205352.10	ENSG00000205352	PRR13	0.0262025158874663	2.77776116373714	0.489348969986386	0.624886982783739	0.943359259203077	Junction	Hippocampus
chr22:30933031-30933465(-)	ENSG00000133422.12	ENSG00000133422	MORC2	-0.0207023167060095	1.53128158470455	-0.489347785658205	0.624887820299799	0.943359259203077	Junction	Hippocampus
chr21:36930434-36936448(-)	ENSG00000159267.14	ENSG00000159267	HLCS	-0.0239421057572357	0.78357548413559	-0.489345606877616	0.624889361059589	0.943359259203077	Junction	Hippocampus
chr4:8392454-8394619(-)	ENSG00000087008.15	ENSG00000087008	ACOX3	0.0250428466998882	0.855052102842974	0.489344133870296	0.624890402721375	0.943359259203077	Junction	Hippocampus
chr5:149507134-149509878(-)	ENSG00000113712.16	ENSG00000113712	CSNK1A1	0.0124874178970091	4.11097919790547	0.489343413638123	0.624890912045887	0.943359259203077	Junction	Hippocampus
chr7:138852270-138861138(-)	ENSG00000122778.9	ENSG00000122778	KIAA1549	0.0293295364691748	0.129358867567462	0.489340386789188	0.624893052535902	0.943359259203077	Junction	Hippocampus
chr17:59914704-59926434(+)	ENSG00000108443.13	ENSG00000108443	RPS6KB1	0.0176703013645068	2.09700582927465	0.489339418541075	0.624893737250433	0.943359259203077	Junction	Hippocampus
chr14:24232848-24233218(+)	ENSG00000100938.17	ENSG00000100938	GMPR2	0.028751289726881	0.392541931323077	0.489322197573156	0.62490591543017	0.943359259203077	Junction	Hippocampus
chr6:152215061-152218256(-)	ENSG00000131018.22	ENSG00000131018	SYNE1	0.0150182268981764	4.0405375831778	0.489303972896133	0.624918803516497	0.943359259203077	Junction	Hippocampus
chr17:34997826-34998218(+)	ENSG00000005156.11	ENSG00000005156	LIG3	0.0259629762703429	1.15983946150366	0.489303832875744	0.624918902536248	0.943359259203077	Junction	Hippocampus
chr11:65107728-65107802(+)	ENSG00000149823.7	ENSG00000149823	VPS51	-0.0318342148344186	1.51616851950256	-0.4893035996296	0.624919067483492	0.943359259203077	Junction	Hippocampus
chr4:109520485-109521116(+)	ENSG00000138802.11	ENSG00000138802	SEC24B	0.0163589142648691	2.04337077548212	0.489296790152317	0.624923883024839	0.943359259203077	Junction	Hippocampus
chr14:22829941-22830052(+)	ENSG00000172590.18	ENSG00000172590	MRPL52	-0.0316685194932	0.115494015798212	-0.489272110111042	0.624941336446263	0.943359259203077	Junction	Hippocampus
chr12:32328556-32334515(+)	ENSG00000151746.13	ENSG00000151746	BICD1	-0.0212212127787032	1.70079419897062	-0.489259443931507	0.624950293894539	0.943359259203077	Junction	Hippocampus
chr7:105073678-105074642(+)	ENSG00000005483.20	ENSG00000005483	KMT2E	-0.0128362832448679	3.71287364021931	-0.489254463901889	0.624953815757668	0.943359259203077	Junction	Hippocampus
chr1:44880009-44881611(-)	ENSG00000070785.16	ENSG00000070785	EIF2B3	-0.0180068110436238	1.86278891106019	-0.489250198178293	0.624956832472396	0.943359259203077	Junction	Hippocampus
chr10:101580417-101582762(-)	ENSG00000166169.16	ENSG00000166169	POLL	-0.031975719785911	-0.0838431174364143	-0.489247626240992	0.624958651346491	0.943359259203077	Junction	Hippocampus
chr17:69136251-69137295(-)	ENSG00000154262.12	ENSG00000154262	ABCA6	-0.041008775319842	0.473900368994759	-0.489240830692617	0.624963457169429	0.943359259203077	Junction	Hippocampus
chr12:122546675-122547414(+)	ENSG00000184445.11	ENSG00000184445	KNTC1	0.037685622225265	-0.572146179645626	0.489228846035048	0.624971932777906	0.943359259203077	Junction	Hippocampus
chr4:133095951-133096735(-)	ENSG00000250241.5	ENSG00000250241	RP11-9G1.3	0.0293507313493674	0.46341915587623	0.489222336305301	0.624976536511507	0.943359259203077	Junction	Hippocampus
chr11:71453382-71455109(+)	ENSG00000172890.11	ENSG00000172890	NADSYN1	0.0240055844462398	0.789826275693224	0.489221734169808	0.624976962347346	0.943359259203077	Junction	Hippocampus
chr8:71963049-71965408(+)	ENSG00000235531.9	ENSG00000235531	MSC-AS1	0.0365691133716535	0.988331681025496	0.489219686775462	0.624978410284674	0.943359259203077	Junction	Hippocampus
chr17:35773405-35778887(-)	ENSG00000271447.5	ENSG00000271447	MMP28	0.0389865972224799	-0.0516716463273831	0.489206663727787	0.624987620345525	0.943363152065273	Junction	Hippocampus
chr7:108502643-108514143(-)	ENSG00000135241.16	ENSG00000135241	PNPLA8	0.0160484506139278	3.1427132685365	0.489142044571481	0.625033320684067	0.943389884145488	Junction	Hippocampus
chr11:10764202-10764307(+)	ENSG00000198730.7	ENSG00000198730	CTR9	0.0172615736414913	2.17840699936509	0.489136705413171	0.62503709673965	0.943389884145488	Junction	Hippocampus
chr14:99891228-99894628(+)	ENSG00000066629.16	ENSG00000066629	EML1	-0.0195220326685904	1.55007197188843	-0.489127919523592	0.625043310476033	0.943389884145488	Junction	Hippocampus
chr11:77194525-77197480(+)	ENSG00000137474.19	ENSG00000137474	MYO7A	0.0503267282344928	-0.946469997330087	0.489100926659062	0.625062401088721	0.943389884145488	Junction	Hippocampus
chr17:31249120-31258343(+)	ENSG00000196712.16	ENSG00000196712	NF1	-0.0161098212954322	3.05183845596844	-0.489093703725936	0.625067509526724	0.943389884145488	Junction	Hippocampus
chr10:18534228-18536100(+)	ENSG00000165995.18	ENSG00000165995	CACNB2	-0.0218609149554308	1.9622954139115	-0.489082387677931	0.625075512867096	0.943389884145488	Junction	Hippocampus
chr6:47286596-47309415(-)	ENSG00000146072.6	ENSG00000146072	TNFRSF21	-0.0239746966855935	1.36427502498421	-0.489077347457981	0.625079077606083	0.943389884145488	Junction	Hippocampus
chr3:49116944-49117058(-)	ENSG00000172046.18	ENSG00000172046	USP19	-0.0305005090118502	0.323750355601012	-0.489072438916012	0.625082549223146	0.943389884145488	Junction	Hippocampus
chr10:32928265-32929821(-)	ENSG00000150093.18	ENSG00000150093	ITGB1	-0.0167178471161619	3.67169920707356	-0.489067082447224	0.625086337650612	0.943389884145488	Junction	Hippocampus
chr9:129048540-129049380(+)	ENSG00000148343.18	ENSG00000148343	FAM73B	-0.0201241516333809	1.37473433154953	-0.489060249894751	0.625091170070588	0.943389884145488	Junction	Hippocampus
chr2:53890209-53892807(-)	ENSG00000068878.14	ENSG00000068878	PSME4	0.0186513000649954	2.55793708322355	0.489050481219265	0.625098079133455	0.943389884145488	Junction	Hippocampus
chr19:48140144-48143542(-)	ENSG00000105486.13	ENSG00000105486	LIG1	0.0416702037006808	-0.416326882023754	0.48903385583387	0.625109837797763	0.943389884145488	Junction	Hippocampus
chrX:135360006-135360192(+)	ENSG00000173275.12	ENSG00000173275	ZNF449	0.0380314609761583	0.228163086177068	0.489027423434044	0.625114387277717	0.943389884145488	Junction	Hippocampus
chr10:109865313-109868613(-)	ENSG00000108039.17	ENSG00000108039	XPNPEP1	0.0153146729853249	2.62444670997833	0.489023827390437	0.62511693067815	0.943389884145488	Junction	Hippocampus
chr19:43526350-43526514(-)	ENSG00000105755.7	ENSG00000105755	ETHE1	-0.0418043031858622	-0.626216891685122	-0.489001721502931	0.62513256577162	0.943389884145488	Junction	Hippocampus
chr11:80102102-80515784(-)				0.0903301811706784	-1.16438791165752	0.48900058996547	0.625133366092109	0.943389884145488	Junction	Hippocampus
chr6:79017387-79017482(-)	ENSG00000146247.13	ENSG00000146247	PHIP	0.0159954608683369	2.46093950672592	0.488999416049391	0.625134196386866	0.943389884145488	Junction	Hippocampus
chr13:23375270-23411219(-)	ENSG00000151835.14	ENSG00000151835	SACS	0.022557437373295	2.32561744456826	0.488996780646688	0.625136060372825	0.943389884145488	Junction	Hippocampus
chr17:2377069-2377856(+)	ENSG00000141258.12	ENSG00000141258	SGSM2	-0.0157034201304363	3.45723101248859	-0.488993395132138	0.625138454906642	0.943389884145488	Junction	Hippocampus
chr11:48143051-48144674(+)	ENSG00000149177.12	ENSG00000149177	PTPRJ	0.0185176005640206	2.2058205482907	0.48898735214866	0.625142729046218	0.943389884145488	Junction	Hippocampus
chr15:63764192-63774693(-)	ENSG00000103657.13	ENSG00000103657	HERC1	-0.0144311987379985	3.20494646700505	-0.488984726497645	0.625144586145908	0.943389884145488	Junction	Hippocampus
chr2:61245289-61246323(-)	ENSG00000115464.14	ENSG00000115464	USP34	0.0147906529335227	2.92366321069091	0.48896991401715	0.625155062926834	0.943395687329338	Junction	Hippocampus
chr11:3371704-3379037(-)	ENSG00000005801.16	ENSG00000005801	ZNF195	-0.0213133740007093	1.71126951008161	-0.48889544118908	0.625207738275257	0.943424539403749	Junction	Hippocampus
chr2:238249213-238250550(-)	ENSG00000132326.11	ENSG00000132326	PER2	-0.0350508287916713	0.496441726458796	-0.48888947862645	0.625211955736321	0.943424539403749	Junction	Hippocampus
chr6:85518049-85526125(-)	ENSG00000135317.12	ENSG00000135317	SNX14	-0.0140163355471954	2.56280339429715	-0.48887889256392	0.625219443538175	0.943424539403749	Junction	Hippocampus
chr19:1105511-1105657(+)	ENSG00000167468.16	ENSG00000167468	GPX4	0.0123740140252516	4.96380536983322	0.488868447730572	0.625226831482953	0.943424539403749	Junction	Hippocampus
chr10:48427144-48431192(+)	ENSG00000107643.15	ENSG00000107643	MAPK8	0.0167304373746954	2.95172562613371	0.488857946243187	0.625234259538947	0.943424539403749	Junction	Hippocampus
chr5:109781599-109784743(+)	ENSG00000112893.9	ENSG00000112893	MAN2A1	0.0248502172536727	4.078055809666	0.488827364887083	0.625255890980569	0.943424539403749	Junction	Hippocampus
chr19:40497605-40501920(+)	ENSG00000160460.15	ENSG00000160460	SPTBN4	0.0260160584220813	1.16094226604536	0.488824416608943	0.625257976435184	0.943424539403749	Junction	Hippocampus
chr6:152992975-152994512(-)	ENSG00000112031.15	ENSG00000112031	MTRF1L	0.023055907828348	1.60037464888095	0.488811272768393	0.625267273723181	0.943424539403749	Junction	Hippocampus
chr15:101370524-101382091(-)	ENSG00000140479.16	ENSG00000140479	PCSK6	0.0341286850097232	1.43148785794374	0.488805096526742	0.625271642504806	0.943424539403749	Junction	Hippocampus
chr2:144235738-144332438(-)	ENSG00000121964.14	ENSG00000121964	GTDC1	0.0402769708912466	0.733160745048188	0.488790933136188	0.625281661068218	0.943424539403749	Junction	Hippocampus
chr19:57547994-57552626(-)	ENSG00000251369.8	ENSG00000251369	ZNF550	-0.0452277328794355	-0.824589858976584	-0.488775884461353	0.62529230591919	0.943424539403749	Junction	Hippocampus
chr1:31731420-31732114(-)	ENSG00000121753.12	ENSG00000121753	ADGRB2	0.0157050856903273	4.08233014840101	0.488752085222754	0.625309140740932	0.943424539403749	Junction	Hippocampus
chr12:26602496-26602616(-)	ENSG00000123104.11	ENSG00000123104	ITPR2	0.0204000891856749	2.74608921888599	0.488750004837112	0.625310612348658	0.943424539403749	Junction	Hippocampus
chr11:10856258-10857861(-)	ENSG00000236287.7	ENSG00000236287	ZBED5	0.0224858220689721	1.67202439730239	0.488748223607099	0.625311872343092	0.943424539403749	Junction	Hippocampus
chr12:56639308-56639979(-)	ENSG00000110955.8	ENSG00000110955	ATP5B	-0.0175662044702253	5.18674598339469	-0.488740216552047	0.625317536333088	0.943424539403749	Junction	Hippocampus
chr3:131699981-131723445(-)	ENSG00000196353.11	ENSG00000196353	CPNE4	0.0385208360650291	2.45913992158689	0.488738087229632	0.625319042566118	0.943424539403749	Junction	Hippocampus
chr6:36102650-36107454(+)	ENSG00000112062.10	ENSG00000112062	MAPK14	0.0176861637596777	2.26028489909398	0.488698484249813	0.625347057076957	0.943424539403749	Junction	Hippocampus
chr11:67282819-67283127(+)	ENSG00000173020.10	ENSG00000173020	GRK2	-0.0163897249492971	2.76246505673764	-0.488695855996981	0.625348916279956	0.943424539403749	Junction	Hippocampus
chr16:28872402-28872533(+)	ENSG00000178188.14	ENSG00000178188	SH2B1	-0.0193894902868304	1.74163994243959	-0.488689741235399	0.625353241817921	0.943424539403749	Junction	Hippocampus
chr2:61189070-61190270(-)	ENSG00000115464.14	ENSG00000115464	USP34	0.0177396054116834	2.82088496240433	0.488689181943913	0.625353637457306	0.943424539403749	Junction	Hippocampus
chr1:63411332-63411925(+)	ENSG00000088035.15	ENSG00000088035	ALG6	-0.0316998825679586	0.0605007223984897	-0.488656765908229	0.625376568548305	0.943424539403749	Junction	Hippocampus
chr7:147486042-147562137(+)	ENSG00000174469.18	ENSG00000174469	CNTNAP2	0.0197471231846861	3.71489944266066	0.488648989341773	0.625382069742518	0.943424539403749	Junction	Hippocampus
chr2:224001923-224039098(-)	ENSG00000135919.12	ENSG00000135919	SERPINE2	0.0259726793716793	2.05624098981217	0.488647473700479	0.625383141919568	0.943424539403749	Junction	Hippocampus
chr9:68264515-68268933(+)	ENSG00000196873.15	ENSG00000196873	CBWD3	-0.0766506122969575	-1.00243576721195	-0.488645113996967	0.62538481119472	0.943424539403749	Junction	Hippocampus
chr17:75847931-75848569(-)	ENSG00000132471.11	ENSG00000132471	WBP2	-0.0172436809039152	3.89181647051219	-0.48863650638679	0.625390900310703	0.943424539403749	Junction	Hippocampus
chr2:169145924-169146738(-)	ENSG00000081479.12	ENSG00000081479	LRP2	-0.0478514886722484	0.313877777672716	-0.488635592720047	0.625391546649887	0.943424539403749	Junction	Hippocampus
chr11:61729009-61731316(+)	ENSG00000134780.9	ENSG00000134780	DAGLA	-0.0218967578371453	1.58411547433559	-0.488626504197051	0.625397975999499	0.943424539403749	Junction	Hippocampus
chr12:51106614-51107235(-)	ENSG00000135457.9	ENSG00000135457	TFCP2	-0.0175145341768	2.10516646643699	-0.48859669497233	0.625419063667162	0.943424539403749	Junction	Hippocampus
chr12:109900427-109903026(+)	ENSG00000139437.17	ENSG00000139437	TCHP	0.0305836837593978	-0.0094245283187813	0.488589973207817	0.625423818826182	0.943424539403749	Junction	Hippocampus
chr17:37632299-37633287(-)	ENSG00000278053.4	ENSG00000278053	DDX52	0.0220499127887798	1.44687540801781	0.488587384532406	0.625425650129743	0.943424539403749	Junction	Hippocampus
chr2:32470302-32471013(+)	ENSG00000115760.13	ENSG00000115760	BIRC6	0.0154354631520687	2.73931906517107	0.488585395701506	0.625427057087593	0.943424539403749	Junction	Hippocampus
chr21:31276909-31339242(-)	ENSG00000156299.13	ENSG00000156299	TIAM1	-0.0306213261733754	2.07030021132685	-0.488581262017414	0.625429981382463	0.943424539403749	Junction	Hippocampus
chrX:71134467-71134712(+)	ENSG00000184634.15	ENSG00000184634	MED12	0.0298841404565219	0.186995243865193	0.488574954265212	0.62543444369118	0.943424539403749	Junction	Hippocampus
chr15:40302350-40302468(-)	ENSG00000137841.11	ENSG00000137841	PLCB2	-0.0513287234013304	-0.750777563368192	-0.488565976550243	0.625440794842014	0.943424539403749	Junction	Hippocampus
chrX:119650099-119652853(-)	ENSG00000125354.22	ENSG00000125354	SEPT6	0.0227418953023816	2.22157024734633	0.488554615968608	0.625448831756419	0.943424539403749	Junction	Hippocampus
chr4:80184056-80191471(+)	ENSG00000152784.15	ENSG00000152784	PRDM8	-0.0630558979359037	-1.31159687990918	-0.48855049577165	0.625451746553991	0.943424539403749	Junction	Hippocampus
chr6:30583891-30584191(+)	ENSG00000204574.12	ENSG00000204574	ABCF1	-0.0183510298962237	1.78920072797182	-0.488548869284537	0.625452897199798	0.943424539403749	Junction	Hippocampus
chr10:32911671-32911885(-)	ENSG00000150093.18	ENSG00000150093	ITGB1	-0.0185460229976135	3.33490928248911	-0.488543208677752	0.625456901759706	0.943424539403749	Junction	Hippocampus
chr14:70801081-70808765(-)	ENSG00000006432.15	ENSG00000006432	MAP3K9	-0.0301666688089162	0.455162123433231	-0.488514220414626	0.625477409494173	0.943424539403749	Junction	Hippocampus
chr6:73480127-73480674(+)	ENSG00000135297.15	ENSG00000135297	MTO1	-0.0204755560502896	1.2183213128474	-0.4885132395289	0.625478103426454	0.943424539403749	Junction	Hippocampus
chr11:1456688-1456954(+)	ENSG00000174672.15	ENSG00000174672	BRSK2	0.0220448850097523	1.85082549562214	0.488510346920962	0.625480149817666	0.943424539403749	Junction	Hippocampus
chr20:17950397-17951499(-)	ENSG00000089006.16	ENSG00000089006	SNX5	0.0166328933574427	2.52774803471781	0.488489751145866	0.625494720494494	0.943424539403749	Junction	Hippocampus
chr22:43672134-43672245(-)	ENSG00000186976.14	ENSG00000186976	EFCAB6	0.030074741337391	0.545267850341213	0.488483280266612	0.625499298409847	0.943424539403749	Junction	Hippocampus
chr9:131519487-131520079(+)	ENSG00000130714.15	ENSG00000130714	POMT1	0.023109245805341	2.13791997676044	0.488480153913465	0.62550151019794	0.943424539403749	Junction	Hippocampus
chr18:24143260-24143359(+)	ENSG00000154040.20	ENSG00000154040	CABYR	-0.0286986984786816	0.660114642384038	-0.488476944919735	0.625503780454943	0.943424539403749	Junction	Hippocampus
chr14:95432118-95433259(-)	ENSG00000176438.12	ENSG00000176438	SYNE3	0.0410339814847375	-0.704533762284332	0.488471043252207	0.625507955698975	0.943424539403749	Junction	Hippocampus
chr6:127282396-127286049(+)	ENSG00000118518.15	ENSG00000118518	RNF146	0.0336535288624093	0.269222041058418	0.48845295393054	0.625520753399864	0.943424539403749	Junction	Hippocampus
chr14:96556414-96560648(+)	ENSG00000090060.17	ENSG00000090060	PAPOLA	0.0216201231482524	1.92138213046501	0.48845113197604	0.625522042389179	0.943424539403749	Junction	Hippocampus
chr9:136447910-136448083(-)	ENSG00000148396.18	ENSG00000148396	SEC16A	0.0242145529345954	1.33053909662265	0.488449914152318	0.625522903971032	0.943424539403749	Junction	Hippocampus
chr10:27044191-27046352(-)	ENSG00000107890.16	ENSG00000107890	ANKRD26	-0.0214978828880005	1.64268951071025	-0.488446581495041	0.625525261750878	0.943424539403749	Junction	Hippocampus
chr11:66849860-66849936(-)	ENSG00000173599.13	ENSG00000173599	PC	-0.0208662066940747	1.50289148379516	-0.488426764902728	0.625539281622349	0.943424539403749	Junction	Hippocampus
chr7:139604221-139613201(-)	ENSG00000064393.15	ENSG00000064393	HIPK2	0.0403944685513314	-0.191371473739171	0.488426716914526	0.625539315573277	0.943424539403749	Junction	Hippocampus
chr17:76085410-76085676(-)	ENSG00000182473.21	ENSG00000182473	EXOC7	-0.0122613727531437	3.1813664377775	-0.4884259092733	0.62553988696736	0.943424539403749	Junction	Hippocampus
chr16:1524696-1524783(-)	ENSG00000187535.13	ENSG00000187535	IFT140	-0.0313954607679239	0.0616362884952605	-0.488411550557675	0.62555004558153	0.943424539403749	Junction	Hippocampus
chr14:105488389-105488470(+)	ENSG00000213145.9	ENSG00000213145	CRIP1	-0.0497324070997854	0.304779514900442	-0.488396081560778	0.625560989785886	0.943424539403749	Junction	Hippocampus
chr6:160029656-160032550(+)	ENSG00000197081.12	ENSG00000197081	IGF2R	-0.0194351727536007	2.13320904571929	-0.488395068300163	0.625561706663395	0.943424539403749	Junction	Hippocampus
chr1:240330750-240333886(+)	ENSG00000155816.19	ENSG00000155816	FMN2	-0.0171441774734652	3.03991371193221	-0.488391965330774	0.625563902003048	0.943424539403749	Junction	Hippocampus
chr5:178035155-178036011(+)	ENSG00000204677.10	ENSG00000204677	FAM153C	0.034655348752415	1.75701644832821	0.488387717369138	0.625566907425993	0.943424539403749	Junction	Hippocampus
chr12:108811329-108817037(-)	ENSG00000084112.14	ENSG00000084112	SSH1	-0.0240159626046303	0.784406707194232	-0.488352458075185	0.625591853535347	0.943424539403749	Junction	Hippocampus
chr7:44698264-44700140(+)	ENSG00000105953.14	ENSG00000105953	OGDH	0.0169073019905269	2.92025759341707	0.488341550741883	0.625599570609983	0.943424539403749	Junction	Hippocampus
chr19:17269092-17271596(+)	ENSG00000105393.15	ENSG00000105393	BABAM1	0.0143312264602971	3.07085610405417	0.488331020146053	0.625607021177228	0.943424539403749	Junction	Hippocampus
chr7:20381886-20391402(+)	ENSG00000105855.9	ENSG00000105855	ITGB8	-0.0194079293416648	3.67070496612149	-0.488307286536736	0.625623813231305	0.943424539403749	Junction	Hippocampus
chr9:113161699-113162748(+)	ENSG00000136867.10	ENSG00000136867	SLC31A2	-0.0369187457090835	1.8885058030193	-0.48830522770514	0.625625269909436	0.943424539403749	Junction	Hippocampus
chr6:138207124-138209909(+)	ENSG00000112379.8	ENSG00000112379	ARFGEF3	-0.0173259377619008	3.44765121556893	-0.488303792704821	0.625626285211209	0.943424539403749	Junction	Hippocampus
chr1:43993965-43995107(+)	ENSG00000159214.12	ENSG00000159214	CCDC24	0.0293090552662074	0.215430181469068	0.488297469772992	0.62563075886602	0.943424539403749	Junction	Hippocampus
chr14:64113572-64119426(+)	ENSG00000054654.15	ENSG00000054654	SYNE2	0.0432381913030217	-0.517321622351837	0.488291479799672	0.625634996955944	0.943424539403749	Junction	Hippocampus
chr15:85064427-85067013(+)	ENSG00000073417.14	ENSG00000073417	PDE8A	0.0210568295054976	2.36772684182318	0.488290153619051	0.625635935271108	0.943424539403749	Junction	Hippocampus
chr15:84638478-84639507(+)	ENSG00000176700.19	ENSG00000176700	SCAND2P	-0.0320778189650191	0.0455490082099767	-0.488287100051533	0.625638095770007	0.943424539403749	Junction	Hippocampus
chr8:108236204-108239957(-)	ENSG00000104408.9	ENSG00000104408	EIF3E	-0.0133673652132045	4.203739780847	-0.488283948614856	0.625640325517922	0.943424539403749	Junction	Hippocampus
chr16:70254039-70254620(-)	ENSG00000090861.15	ENSG00000090861	AARS	0.0138381333403662	4.10451818155922	0.488270526669299	0.625649822036349	0.943424539403749	Junction	Hippocampus
chr4:184419569-184428977(-)	ENSG00000168310.10	ENSG00000168310	IRF2	0.0194349070266374	1.5990352143986	0.488270338133301	0.625649955432922	0.943424539403749	Junction	Hippocampus
chr9:10033791-10340962(-)	ENSG00000153707.16	ENSG00000153707	PTPRD	0.055818712659602	1.44295165698371	0.488254840935341	0.625660920347072	0.943424539403749	Junction	Hippocampus
chr7:151123887-151128579(+)	ENSG00000133612.18	ENSG00000133612	AGAP3	0.0193126032496283	2.00051126356965	0.48825386880466	0.62566160817286	0.943424539403749	Junction	Hippocampus
chr5:112170370-112170944(-)	ENSG00000129595.12	ENSG00000129595	EPB41L4A	0.0419561824995168	0.252331903607991	0.488231789165547	0.625677230589806	0.943424539403749	Junction	Hippocampus
chr16:15720313-15720838(-)	ENSG00000133392.17	ENSG00000133392	MYH11	0.0833584341828494	0.208009420307225	0.48822798225994	0.625679924177458	0.943424539403749	Junction	Hippocampus
chr11:20101173-20103254(+)	ENSG00000166833.19	ENSG00000166833	NAV2	-0.0265802131041247	1.33349731650813	-0.488224274746597	0.625682547444633	0.943424539403749	Junction	Hippocampus
chr1:205723982-205727699(-)	ENSG00000069275.12	ENSG00000069275	NUCKS1	-0.0150166236443338	6.33651679913686	-0.488221084762171	0.625684804535783	0.943424539403749	Junction	Hippocampus
chr6:61681061-61697194(-)	ENSG00000112232.8	ENSG00000112232	KHDRBS2	-0.0238795440790238	3.64154311327517	-0.488186614419228	0.625709194442542	0.943434672481979	Junction	Hippocampus
chr15:73272563-73273810(+)	ENSG00000067141.16	ENSG00000067141	NEO1	-0.0188090351008712	2.87452782451168	-0.488176341637821	0.625716463152437	0.943434672481979	Junction	Hippocampus
chr7:17868491-17873527(-)	ENSG00000071189.21	ENSG00000071189	SNX13	-0.0153545044461745	2.31776801956286	-0.488171805556043	0.625719672758542	0.943434672481979	Junction	Hippocampus
chr11:73975672-73976640(-)	ENSG00000175567.8	ENSG00000175567	UCP2	-0.0392028309171883	-0.176157200363251	-0.488166488683584	0.625723434839623	0.943434672481979	Junction	Hippocampus
chr15:63537157-63553714(+)	ENSG00000140455.16	ENSG00000140455	USP3	-0.0254191840839625	0.751435571420666	-0.488164725385259	0.625724682505954	0.943434672481979	Junction	Hippocampus
chr16:23393348-23398045(-)	ENSG00000168434.12	ENSG00000168434	COG7	-0.0222821117553379	1.06325501278917	-0.488150120309577	0.625735016738052	0.943440255161132	Junction	Hippocampus
chr19:43552909-43552981(-)	ENSG00000073050.11	ENSG00000073050	XRCC1	-0.0269550081692535	0.536078582033086	-0.488140272967771	0.625741984543396	0.943440762108843	Junction	Hippocampus
chr4:106231780-106232937(-)	ENSG00000145348.16	ENSG00000145348	TBCK	0.0184688261175666	1.88309127943509	0.488127796014879	0.625750813063359	0.943442678834827	Junction	Hippocampus
chr10:73727483-73728378(-)	ENSG00000242288.9	ENSG00000242288	RP11-464F9.1	-0.02735381905615	0.503997895984746	-0.488110842785092	0.625762809021523	0.943442678834827	Junction	Hippocampus
chr8:33497298-33498431(+)	ENSG00000198042.10	ENSG00000198042	MAK16	-0.0245565717152568	1.33409811613826	-0.488096223058096	0.625773153893256	0.943442678834827	Junction	Hippocampus
chr2:189755561-189761419(-)	ENSG00000128694.11	ENSG00000128694	OSGEPL1	0.0361236071896241	-0.110563487171738	0.488092707580849	0.625775641444665	0.943442678834827	Junction	Hippocampus
chr12:120534969-120546404(+)	ENSG00000022840.15	ENSG00000022840	RNF10	-0.0199781330381567	1.60095569869516	-0.488088596076045	0.625778550750551	0.943442678834827	Junction	Hippocampus
chr11:125908289-125908400(+)	ENSG00000109832.13	ENSG00000109832	DDX25	0.0214028974576454	2.03999934094264	0.488058946773158	0.625799530807166	0.943442678834827	Junction	Hippocampus
chr19:56373624-56374685(+)	ENSG00000240225.10	ENSG00000240225	ZNF542P	-0.0358988232930687	-0.0737019411253148	-0.488054677500273	0.62580255179994	0.943442678834827	Junction	Hippocampus
chr3:142333090-142335447(-)	ENSG00000114127.10	ENSG00000114127	XRN1	-0.0223581619691942	1.24973537615419	-0.488053680238529	0.625803257476171	0.943442678834827	Junction	Hippocampus
chr15:74033415-74034477(+)	ENSG00000140464.19	ENSG00000140464	PML	-0.036866200917679	0.122717494643621	-0.488045511882115	0.625809037531336	0.943442678834827	Junction	Hippocampus
chr5:176352749-176355570(-)	ENSG00000122203.14	ENSG00000122203	KIAA1191	0.0157966751055794	2.81002102059883	0.4880072297946	0.625836126835439	0.943442678834827	Junction	Hippocampus
chr16:15366761-15369711(-)	ENSG00000183793.13	ENSG00000183793	NPIPA5	-0.0943363500262903	3.05104396020111	-0.488007204974892	0.625836144398612	0.943442678834827	Junction	Hippocampus
chr11:120477306-120477446(+)	ENSG00000196914.8	ENSG00000196914	ARHGEF12	-0.0132531808181139	4.56591920192467	-0.488003073801199	0.625839067744482	0.943442678834827	Junction	Hippocampus
chr3:87240791-87245713(+)	ENSG00000083937.8	ENSG00000083937	CHMP2B	-0.0161004301982753	3.03259550238061	-0.488002812999966	0.625839252295673	0.943442678834827	Junction	Hippocampus
chr22:35323178-35323495(+)	ENSG00000100284.20	ENSG00000100284	TOM1	0.0196284737378332	1.66305624708239	0.487982663032148	0.625853511120598	0.943442678834827	Junction	Hippocampus
chr16:2151909-2152819(+)	ENSG00000167964.12	ENSG00000167964	RAB26	0.0275524606855775	1.47814555089805	0.487980956668278	0.625854718610055	0.943442678834827	Junction	Hippocampus
chr3:113395861-113396517(-)	ENSG00000283241.1	ENSG00000283241	AC026348.1	0.0355199146114309	0.117451582107613	0.487979886998345	0.625855475550627	0.943442678834827	Junction	Hippocampus
chr11:14294863-14295767(-)	ENSG00000133818.13	ENSG00000133818	RRAS2	-0.0259596951678377	1.46799238314951	-0.487974192304956	0.625859505346609	0.943442678834827	Junction	Hippocampus
chr19:13105607-13107573(-)	ENSG00000104907.12	ENSG00000104907	TRMT1	0.0228869521200014	1.3367273209089	0.487954841734221	0.625873198679047	0.943442678834827	Junction	Hippocampus
chr17:64606641-64661828(-)	ENSG00000108854.15	ENSG00000108854	SMURF2	0.0316183346043203	0.37003821839395	0.487942399495976	0.625882003433759	0.943442678834827	Junction	Hippocampus
chr7:857958-860127(+)	ENSG00000164828.17	ENSG00000164828	SUN1	-0.0159587592215051	2.81930197426292	-0.487933064997146	0.625888609030639	0.943442678834827	Junction	Hippocampus
chr17:13005826-13005920(-)	ENSG00000006744.18	ENSG00000006744	ELAC2	0.0189070131953648	1.79636776123245	0.487907857302432	0.625906447511172	0.943442678834827	Junction	Hippocampus
chr6:54160800-54169527(+)	ENSG00000146147.14	ENSG00000146147	MLIP	-0.0424767088429132	1.57661777344648	-0.487851209783176	0.625946535504195	0.943442678834827	Junction	Hippocampus
chr10:125111094-125160318(-)	ENSG00000175029.16	ENSG00000175029	CTBP2	0.0434039530235703	-0.168630243589261	0.487843096779545	0.625952276959174	0.943442678834827	Junction	Hippocampus
chr4:86354645-86358207(-)	ENSG00000109339.18	ENSG00000109339	MAPK10	0.0440736542329499	-0.345561189288157	0.487841081420301	0.625953703203206	0.943442678834827	Junction	Hippocampus
chr1:200847710-200848031(+)	ENSG00000118200.14	ENSG00000118200	CAMSAP2	0.0117637601833186	3.79642246942874	0.487828362218	0.625962704452866	0.943442678834827	Junction	Hippocampus
chr7:88217192-88218858(-)	ENSG00000075142.13	ENSG00000075142	SRI	-0.0144010370139596	4.21484190881726	-0.487817506772944	0.62597038678481	0.943442678834827	Junction	Hippocampus
chr10:484949-486458(-)	ENSG00000151240.16	ENSG00000151240	DIP2C	0.0281388421556131	0.862840549814013	0.48781280578241	0.625973713659654	0.943442678834827	Junction	Hippocampus
chr2:230875809-230876856(+)	ENSG00000135916.15	ENSG00000135916	ITM2C	-0.0166728933587953	6.58081044337516	-0.487811866671327	0.625974378266256	0.943442678834827	Junction	Hippocampus
chr17:64171200-64177324(-)	ENSG00000136478.7	ENSG00000136478	TEX2	0.0143125412105436	3.52341849703432	0.48780284310102	0.6259807642403	0.943442678834827	Junction	Hippocampus
chr7:129690547-129709074(+)	ENSG00000106459.14	ENSG00000106459	NRF1	-0.0224125599907051	0.952926629237007	-0.487796214287463	0.625985455464706	0.943442678834827	Junction	Hippocampus
chr12:94254889-94255192(+)	ENSG00000136040.8	ENSG00000136040	PLXNC1	0.026551391252784	1.66608847557403	0.487783596706355	0.625994384993705	0.943442678834827	Junction	Hippocampus
chr15:48503940-48505024(-)	ENSG00000166147.13	ENSG00000166147	FBN1	-0.0249241671584272	1.18269234159528	-0.48777857618032	0.625997938061895	0.943442678834827	Junction	Hippocampus
chr11:68070294-68070723(-)	ENSG00000110721.11	ENSG00000110721	CHKA	-0.0155942299384801	3.10365951488294	-0.487773330377229	0.626001650569853	0.943442678834827	Junction	Hippocampus
chr1:45004807-45005793(-)	ENSG00000126107.14	ENSG00000126107	HECTD3	0.0216322971704986	1.72378184997224	0.487745830313746	0.626021112798953	0.943442678834827	Junction	Hippocampus
chr20:32432986-32433283(+)	ENSG00000171456.16	ENSG00000171456	ASXL1	-0.0205239442143858	1.86598870904121	-0.487734454536954	0.626029163692278	0.943442678834827	Junction	Hippocampus
chr1:10179563-10179894(+)	ENSG00000130939.18	ENSG00000130939	UBE4B	-0.0151885042664139	2.646359979119	-0.487713578623981	0.626043938162286	0.943442678834827	Junction	Hippocampus
chr13:31140310-31141121(-)	ENSG00000120694.19	ENSG00000120694	HSPH1	-0.0279181832759748	5.16687734494362	-0.487713153576846	0.626044238981648	0.943442678834827	Junction	Hippocampus
chr8:28473808-28483347(-)	ENSG00000214050.7	ENSG00000214050	FBXO16	-0.0317791393224849	0.66446297646317	-0.487712309117471	0.626044836632565	0.943442678834827	Junction	Hippocampus
chr15:77286505-77365162(-)	ENSG00000173517.10	ENSG00000173517	PEAK1	0.0278201524335655	0.894766597003887	0.487706929805111	0.626048643749813	0.943442678834827	Junction	Hippocampus
chr11:126407635-126408098(+)	ENSG00000110080.18	ENSG00000110080	ST3GAL4	0.0281341509252261	1.12834674951679	0.487699205613953	0.626054110432835	0.943442678834827	Junction	Hippocampus
chr19:19806127-19806941(-)	ENSG00000081665.13	ENSG00000081665	ZNF506	-0.0198145776222255	1.81720887467315	-0.487682646238964	0.626065830157192	0.943442678834827	Junction	Hippocampus
chr15:83115943-83119577(+)	ENSG00000136404.15	ENSG00000136404	TM6SF1	0.0334241511493124	0.763378328474287	0.487660379354951	0.626081589460842	0.943442678834827	Junction	Hippocampus
chr5:77048988-77052705(+)	ENSG00000164252.12	ENSG00000164252	AGGF1	0.0153040947018787	2.43314975564561	0.487660258287227	0.626081675146538	0.943442678834827	Junction	Hippocampus
chr9:100310380-100320264(-)	ENSG00000136891.13	ENSG00000136891	TEX10	0.0303279699272344	0.283978443756415	0.487626900029734	0.626105284650445	0.943442678834827	Junction	Hippocampus
chr5:149237604-149239247(+)	ENSG00000173210.19	ENSG00000173210	ABLIM3	-0.0328345758024671	0.0793319889578095	-0.487618888154995	0.626110955159462	0.943442678834827	Junction	Hippocampus
chr1:108898995-108901789(+)	ENSG00000121957.12	ENSG00000121957	GPSM2	0.020161957225111	2.05672922345365	0.487614581096691	0.626114003545421	0.943442678834827	Junction	Hippocampus
chr4:138185245-138214584(-)	ENSG00000151012.13	ENSG00000151012	SLC7A11	-0.0312291326408693	2.63721432150247	-0.487597283049802	0.626126246565565	0.943442678834827	Junction	Hippocampus
chr16:399481-399626(+)	ENSG00000103202.12	ENSG00000103202	NME4	-0.0208675600858251	1.58482878333523	-0.487587907624561	0.626132882243501	0.943442678834827	Junction	Hippocampus
chr7:73465538-73466295(-)	ENSG00000009954.10	ENSG00000009954	BAZ1B	0.0150461635613763	2.92599516079382	0.487565066194742	0.626149048930442	0.943442678834827	Junction	Hippocampus
chr18:46903636-46906226(-)	ENSG00000078043.15	ENSG00000078043	PIAS2	-0.0373105752285504	-0.300661819111904	-0.487549673921383	0.626159943361784	0.943442678834827	Junction	Hippocampus
chr5:157285479-157287018(+)	ENSG00000055163.19	ENSG00000055163	CYFIP2	0.0109808170847709	5.10227506123409	0.487547287434791	0.62616163249026	0.943442678834827	Junction	Hippocampus
chr10:97476745-97476834(-)	ENSG00000155229.20	ENSG00000155229	MMS19	-0.0221625709195851	1.29847819947284	-0.487541437009839	0.626165773363836	0.943442678834827	Junction	Hippocampus
chr14:21023322-21025676(-)	ENSG00000165795.22	ENSG00000165795	NDRG2	0.0199994810448433	4.70388420194063	0.487531809931686	0.626172587341381	0.943442678834827	Junction	Hippocampus
chr2:108753972-108754904(+)	ENSG00000153201.15	ENSG00000153201	RANBP2	0.0154967202077251	2.8665527665086	0.487531461238139	0.626172834144799	0.943442678834827	Junction	Hippocampus
chr13:98002592-98002683(+)	ENSG00000065150.18	ENSG00000065150	IPO5	0.0155481878702287	2.75035667711947	0.487530255969619	0.6261736872277	0.943442678834827	Junction	Hippocampus
chr13:95859676-95860787(-)	ENSG00000102595.18	ENSG00000102595	UGGT2	0.0395059972127308	-0.363721491992612	0.487507935532109	0.626189485610131	0.943442678834827	Junction	Hippocampus
chr11:125608290-125609433(+)	ENSG00000134910.12	ENSG00000134910	STT3A	0.0173698663148941	2.28652937278901	0.487503979362224	0.626192285801029	0.943442678834827	Junction	Hippocampus
chr12:118034359-118034985(-)	ENSG00000176871.8	ENSG00000176871	WSB2	-0.0133170293584644	4.52932046360915	-0.487500140028779	0.626195003299861	0.943442678834827	Junction	Hippocampus
chr19:45616559-45616764(-)	ENSG00000125746.15	ENSG00000125746	EML2	0.0260847197531295	1.4145770695547	0.487492084404618	0.626200705126274	0.943442678834827	Junction	Hippocampus
chr1:185560-186316(-)	ENSG00000279457.3	ENSG00000279457	FO538757.1	-0.0233868401539464	2.00654436636631	-0.48749120841815	0.626201325156899	0.943442678834827	Junction	Hippocampus
chr5:160620951-160622393(-)	ENSG00000118322.12	ENSG00000118322	ATP10B	-0.0444872068425487	-0.458814565503388	-0.487473985386905	0.626213515817842	0.943442678834827	Junction	Hippocampus
chr7:81762873-81769883(-)	ENSG00000019991.15	ENSG00000019991	HGF	-0.0513397006992375	-0.845802868691712	-0.487469054512361	0.626217005966824	0.943442678834827	Junction	Hippocampus
chr14:96295168-96295481(-)	ENSG00000066739.11	ENSG00000066739	ATG2B	0.0176660231038592	2.10524496087472	0.487466298429531	0.626218956768383	0.943442678834827	Junction	Hippocampus
chr3:47849080-47849191(+)	ENSG00000132153.14	ENSG00000132153	DHX30	-0.0164867760442051	2.1562214012178	-0.487460761747416	0.626222875732594	0.943442678834827	Junction	Hippocampus
chr18:45867008-45867562(-)	ENSG00000152223.12	ENSG00000152223	EPG5	-0.0185221864442742	1.51878081842759	-0.487453253259001	0.626228190394069	0.943442678834827	Junction	Hippocampus
chr6:57379997-57382030(+)	ENSG00000146143.17	ENSG00000146143	PRIM2	0.0347217515496483	-0.407472935453441	0.487437525417035	0.62623932294506	0.943442678834827	Junction	Hippocampus
chr9:27180369-27183458(+)	ENSG00000120156.20	ENSG00000120156	TEK	0.033731172315715	0.418933096744109	0.487418203764404	0.626252999400155	0.943442678834827	Junction	Hippocampus
chr4:165314167-165317825(+)	ENSG00000109466.13	ENSG00000109466	KLHL2	0.0238448953926497	4.25305050024098	0.487415734040976	0.626254747555033	0.943442678834827	Junction	Hippocampus
chr6:148941435-148953871(+)	ENSG00000111962.7	ENSG00000111962	UST	0.0347635135231807	0.924868356890403	0.487390992216606	0.626272260782597	0.943442678834827	Junction	Hippocampus
chr9:100499304-100509004(+)	ENSG00000241697.4	ENSG00000241697	TMEFF1	0.0232444715238171	3.21453119753277	0.487381240790156	0.626279163280428	0.943442678834827	Junction	Hippocampus
chr1:11672024-11673276(+)	ENSG00000116663.10	ENSG00000116663	FBXO6	-0.0385542159157318	-0.393528355526375	-0.487378298117533	0.626281246242799	0.943442678834827	Junction	Hippocampus
chr19:19225271-19226485(+)	ENSG00000130287.13	ENSG00000130287	NCAN	0.0225061909618336	2.07516448447336	0.487374927527236	0.626283632109146	0.943442678834827	Junction	Hippocampus
chr16:734348-734736(-)	ENSG00000103245.13	ENSG00000103245	NARFL	-0.0242290477815109	0.791382511025677	-0.487372296747128	0.626285494304895	0.943442678834827	Junction	Hippocampus
chr7:11447425-11460661(-)	ENSG00000005108.15	ENSG00000005108	THSD7A	-0.0379706330852731	-0.294358135750979	-0.487364816362447	0.62629078930272	0.943442678834827	Junction	Hippocampus
chr3:156457533-156459826(+)	ENSG00000169282.17	ENSG00000169282	KCNAB1	0.0232375759775667	3.87758194140604	0.487361813500567	0.626292914886966	0.943442678834827	Junction	Hippocampus
chr5:38506633-38510463(-)	ENSG00000113594.9	ENSG00000113594	LIFR	-0.0184027355229954	3.26519130800298	-0.487356041870809	0.626297000360111	0.943442678834827	Junction	Hippocampus
chr17:43880853-43881089(-)	ENSG00000108852.14	ENSG00000108852	MPP2	-0.0205666564585866	1.82346166815327	-0.487354634485829	0.626297996585416	0.943442678834827	Junction	Hippocampus
chr4:173302165-173303995(+)	ENSG00000109586.11	ENSG00000109586	GALNT7	0.0285000599474035	0.664849193092096	0.487346961441547	0.62630342800464	0.943442678834827	Junction	Hippocampus
chr7:34989942-35010467(-)	ENSG00000173852.14	ENSG00000173852	DPY19L1	0.0317616884720268	1.42957794797302	0.487335168547184	0.626311775728859	0.943442678834827	Junction	Hippocampus
chr19:49497326-49497519(+)	ENSG00000142534.6	ENSG00000142534	RPS11	-0.0156764823582999	6.80504765227052	-0.487323023333555	0.626320372896224	0.943442678834827	Junction	Hippocampus
chr20:34560980-34575103(-)	ENSG00000101464.10	ENSG00000101464	PIGU	-0.0297183677089227	0.341167374676285	-0.487302511181014	0.626334892839634	0.943442678834827	Junction	Hippocampus
chr7:92489912-92491271(-)	ENSG00000127980.15	ENSG00000127980	PEX1	0.0219132122665241	1.05927096964892	0.487293121589626	0.626341539500957	0.943442678834827	Junction	Hippocampus
chr12:119698055-119700744(-)	ENSG00000122966.14	ENSG00000122966	CIT	-0.0276193217327593	1.92520223361036	-0.487291589375664	0.626342624120512	0.943442678834827	Junction	Hippocampus
chr1:88969468-88988251(-)	ENSG00000137944.16	ENSG00000137944	KYAT3	0.0334538987133149	0.797666552678021	0.487279859649413	0.626350927354905	0.943442678834827	Junction	Hippocampus
chrX:11112161-11114834(+)	ENSG00000004961.14	ENSG00000004961	HCCS	0.0212240795618296	1.47076674697165	0.487255222138528	0.626368367902084	0.943442678834827	Junction	Hippocampus
chr3:24337372-24494794(-)	ENSG00000151090.17	ENSG00000151090	THRB	0.0513390324176787	-0.579098122564432	0.487250681452834	0.626371582212473	0.943442678834827	Junction	Hippocampus
chrX:47657640-47657781(-)	ENSG00000126756.11	ENSG00000126756	UXT	-0.019053812882902	2.19613817366792	-0.487250560031285	0.626371668165789	0.943442678834827	Junction	Hippocampus
chr3:173398064-173604278(+)	ENSG00000169760.17	ENSG00000169760	NLGN1	0.0600304653203658	-0.405291870975426	0.487246682501884	0.626374413039632	0.943442678834827	Junction	Hippocampus
chr19:1453338-1453430(+)	ENSG00000115266.11	ENSG00000115266	APC2	-0.0230153717961615	2.82179361743756	-0.487245858647992	0.626374996240263	0.943442678834827	Junction	Hippocampus
chr14:34983216-34996676(+)	ENSG00000100883.11	ENSG00000100883	SRP54	-0.0194278804341581	1.95051057631019	-0.487211785984163	0.626399116255388	0.943442678834827	Junction	Hippocampus
chrX:154468002-154468081(+)	ENSG00000130827.6	ENSG00000130827	PLXNA3	0.0334048817953527	0.46721204118651	0.48721008698702	0.626400318984792	0.943442678834827	Junction	Hippocampus
chr16:29978845-29978973(+)	ENSG00000149930.17	ENSG00000149930	TAOK2	0.0167496623237048	2.37968733764242	0.487206511789827	0.626402849889768	0.943442678834827	Junction	Hippocampus
chr20:5750480-5772861(+)	ENSG00000171984.14	ENSG00000171984	C20orf196	0.0463025889480436	-0.617902238414309	0.487204207320866	0.626404481240437	0.943442678834827	Junction	Hippocampus
chr2:241315983-241325992(+)	ENSG00000168385.17	ENSG00000168385	SEPT2	-0.0712436574983109	-0.851457649040524	-0.487195506395991	0.626410640706234	0.943442678834827	Junction	Hippocampus
chr4:113537444-113547643(-)	ENSG00000145349.16	ENSG00000145349	CAMK2D	0.0397416677828903	2.43912647598046	0.487195195517026	0.626410860780835	0.943442678834827	Junction	Hippocampus
chr14:77442663-77443118(-)	ENSG00000151445.15	ENSG00000151445	VIPAS39	-0.0290527955586708	0.417536626929156	-0.487192684627537	0.626412638268036	0.943442678834827	Junction	Hippocampus
chr7:47411803-47413936(-)	ENSG00000136205.16	ENSG00000136205	TNS3	-0.0326672628921695	0.193269016361811	-0.487187177365881	0.626416536928773	0.943442678834827	Junction	Hippocampus
chr3:119402398-119409495(+)	ENSG00000031081.10	ENSG00000031081	ARHGAP31	-0.0273543844896287	0.696848796967969	-0.487182741195493	0.626419677357969	0.943442678834827	Junction	Hippocampus
chr10:110118737-110119210(+)	ENSG00000148700.14	ENSG00000148700	ADD3	-0.0192719949481046	4.33211256209845	-0.487170458311718	0.626428372624576	0.943442678834827	Junction	Hippocampus
chr9:5756373-5757312(+)	ENSG00000107036.11	ENSG00000107036	RIC1	0.0231306691852417	0.96272315902784	0.487159295280146	0.626436275173599	0.943442678834827	Junction	Hippocampus
chr20:4862908-4867769(-)	ENSG00000089057.14	ENSG00000089057	SLC23A2	0.023919061546635	1.64449296230373	0.487152109583131	0.626441362105126	0.943442678834827	Junction	Hippocampus
chr2:195728350-195734882(+)	ENSG00000196950.13	ENSG00000196950	SLC39A10	-0.0226328771251989	2.69078934810799	-0.487145563774196	0.626445996059685	0.943442678834827	Junction	Hippocampus
chr8:30180631-30183074(+)	ENSG00000104671.7	ENSG00000104671	DCTN6	-0.0141732322033484	3.97775476541438	-0.487145239616079	0.626446225540338	0.943442678834827	Junction	Hippocampus
chr9:127166207-127168678(+)	ENSG00000136828.18	ENSG00000136828	RALGPS1	-0.0288213697877994	2.14730438247312	-0.487129195025406	0.626457584002914	0.943442678834827	Junction	Hippocampus
chr9:132911114-132911452(-)	ENSG00000165699.13	ENSG00000165699	TSC1	0.0189548171510539	2.04194312181747	0.487122287486846	0.626462474090754	0.943442678834827	Junction	Hippocampus
chr5:26890565-26902475(-)	ENSG00000113100.9	ENSG00000113100	CDH9	-0.0439039280962281	-0.0425959898368237	-0.48712152529285	0.626463013675519	0.943442678834827	Junction	Hippocampus
chr7:99359739-99363542(+)	ENSG00000241685.8	ENSG00000241685	ARPC1A	-0.0170401037957954	3.38312559810891	-0.487115445143146	0.626467318041131	0.943442678834827	Junction	Hippocampus
chr10:123771040-123780166(-)	ENSG00000121898.12	ENSG00000121898	CPXM2	0.0555127569862953	-1.10812031422333	0.487109935289318	0.626471218683976	0.943442678834827	Junction	Hippocampus
chr18:32042274-32045641(+)	ENSG00000101695.8	ENSG00000101695	RNF125	-0.0466960837413515	-0.743422173753118	-0.487107435789813	0.626472988181719	0.943442678834827	Junction	Hippocampus
chr8:93758577-93763841(+)	ENSG00000164953.15	ENSG00000164953	TMEM67	0.0447139335080172	-0.842497630269809	0.487093985049934	0.626482510546685	0.943442678834827	Junction	Hippocampus
chr1:24663225-24666814(+)	ENSG00000133226.16	ENSG00000133226	SRRM1	0.0219956910696541	1.4583658128309	0.487091126441898	0.626484534287952	0.943442678834827	Junction	Hippocampus
chr17:59353527-59388326(+)	ENSG00000175155.8	ENSG00000175155	YPEL2	0.0257022570414099	0.871739796538188	0.487089065212177	0.626485993529864	0.943442678834827	Junction	Hippocampus
chr16:8899758-8900529(-)	ENSG00000187555.14	ENSG00000187555	USP7	-0.0151989923448189	3.41762597638484	-0.487059208975251	0.62650713033532	0.943458052347162	Junction	Hippocampus
chr1:149536498-149541852(+)	ENSG00000271383.6	ENSG00000271383	NBPF19	-0.0804036085750693	-0.755137995154542	-0.487055910407692	0.626509465584235	0.943458052347162	Junction	Hippocampus
chr1:233160434-233161270(-)	ENSG00000135749.18	ENSG00000135749	PCNX2	-0.0146131241347413	3.41978245771331	-0.487043159756362	0.626518492551479	0.943461659340088	Junction	Hippocampus
chr4:108937844-108940538(-)	ENSG00000188517.14	ENSG00000188517	COL25A1	0.048381819319931	1.17980016637793	0.486977650503154	0.626564871450928	0.943473042545108	Junction	Hippocampus
chr17:17264982-17267884(-)	ENSG00000141030.12	ENSG00000141030	COPS3	-0.0183108025558962	2.73007080100518	-0.486943682040808	0.626588920849484	0.943473042545108	Junction	Hippocampus
chr17:44196080-44196395(-)	ENSG00000087152.15	ENSG00000087152	ATXN7L3	0.0176962814129535	3.36284373350026	0.486941700864129	0.626590323518966	0.943473042545108	Junction	Hippocampus
chr3:198185565-198186448(+)	ENSG00000236438.7	ENSG00000236438	FAM157A	0.0388171823672543	0.944687747942136	0.486938477370216	0.626592605749685	0.943473042545108	Junction	Hippocampus
chr5:7895853-7896863(+)	ENSG00000124275.14	ENSG00000124275	MTRR	0.0190704997999639	1.84815583069275	0.486931183412379	0.626597769878362	0.943473042545108	Junction	Hippocampus
chr15:62737087-62738213(+)	ENSG00000171914.15	ENSG00000171914	TLN2	0.0176866984443608	2.69087708711124	0.486926842876352	0.626600842990477	0.943473042545108	Junction	Hippocampus
chr14:93572085-93572692(+)	ENSG00000133958.13	ENSG00000133958	UNC79	-0.0209295605192344	1.78188231727519	-0.486913788439743	0.62661008560874	0.943473042545108	Junction	Hippocampus
chr5:110420757-110424822(-)	ENSG00000186952.14	ENSG00000186952	TMEM232	0.033333653992567	0.911111840646603	0.486902810467929	0.626617858123228	0.943473042545108	Junction	Hippocampus
chrX:147912231-147921932(+)	ENSG00000102081.13	ENSG00000102081	FMR1	0.0249946909161882	1.206339201112	0.486901192841226	0.626619003422727	0.943473042545108	Junction	Hippocampus
chr2:177441037-177442406(+)	ENSG00000018510.13	ENSG00000018510	AGPS	-0.0142683137571101	2.49144082863517	-0.486900904359164	0.626619207671651	0.943473042545108	Junction	Hippocampus
chr1:67372535-67372624(+)	ENSG00000081985.10	ENSG00000081985	IL12RB2	0.0442902234648701	0.758532916374722	0.486898283451199	0.626621063308741	0.943473042545108	Junction	Hippocampus
chr11:124877310-124877518(+)	ENSG00000154134.14	ENSG00000154134	ROBO3	0.036627944846372	-0.408941899577004	0.486895159428442	0.626623275160776	0.943473042545108	Junction	Hippocampus
chr3:132462524-132463695(+)	ENSG00000138246.15	ENSG00000138246	DNAJC13	-0.0169195845832513	1.71693559190061	-0.48686502324709	0.626644612174013	0.943473042545108	Junction	Hippocampus
chr6:73105368-73111307(+)	ENSG00000185760.15	ENSG00000185760	KCNQ5	0.0349148175079825	1.99478045753015	0.486859093104311	0.626648810869487	0.943473042545108	Junction	Hippocampus
chr19:33113904-33114252(+)	ENSG00000076650.6	ENSG00000076650	GPATCH1	0.0276916108953629	0.47293340317793	0.486854972103238	0.626651728652686	0.943473042545108	Junction	Hippocampus
chr6:70502792-70522512(+)	ENSG00000082269.16	ENSG00000082269	FAM135A	0.01719031510994	1.74563133221925	0.486851939448501	0.626653875860204	0.943473042545108	Junction	Hippocampus
chr1:93158886-93160128(-)	ENSG00000117500.12	ENSG00000117500	TMED5	-0.045216389173456	-0.721960273879011	-0.486843813433706	0.626659629330038	0.943473042545108	Junction	Hippocampus
chr12:113115789-113115933(-)	ENSG00000111344.11	ENSG00000111344	RASAL1	0.025367692472694	1.90293411345224	0.486833273570802	0.626667091912978	0.943473042545108	Junction	Hippocampus
chr10:72274422-72274694(+)	ENSG00000168209.4	ENSG00000168209	DDIT4	-0.0377926002944349	2.06796193906023	-0.486825528016482	0.626672576054459	0.943473042545108	Junction	Hippocampus
chr20:8724753-8727308(+)	ENSG00000182621.17	ENSG00000182621	PLCB1	0.0175349759972629	3.24285881293574	0.486824706802939	0.626673157505505	0.943473042545108	Junction	Hippocampus
chr1:166956853-166957768(-)	ENSG00000143195.12	ENSG00000143195	ILDR2	0.0221267898564544	2.03879456734333	0.486821155187141	0.626675672189954	0.943473042545108	Junction	Hippocampus
chr20:62938254-62941490(+)	ENSG00000101193.7	ENSG00000101193	GID8	0.024921838207952	1.05067089594104	0.486820250154328	0.626676312989675	0.943473042545108	Junction	Hippocampus
chr12:45849777-45850035(+)	ENSG00000189079.15	ENSG00000189079	ARID2	0.0214385913149615	1.29474893581954	0.486817043933665	0.626678583125453	0.943473042545108	Junction	Hippocampus
chr12:81325871-81339179(-)	ENSG00000139220.16	ENSG00000139220	PPFIA2	-0.0260731201575982	3.89446953445441	-0.486758225874191	0.626720229354821	0.943474628870187	Junction	Hippocampus
chr18:72749089-72750061(-)	ENSG00000166342.18	ENSG00000166342	NETO1	-0.0230451656900917	2.98631886662286	-0.486757232744772	0.626720932552093	0.943474628870187	Junction	Hippocampus
chr1:190479141-190480344(+)	ENSG00000237457.6	ENSG00000237457	LINC01351	-0.046990277758087	-0.960730792525922	-0.486752053890739	0.626724599507714	0.943474628870187	Junction	Hippocampus
chr11:67440264-67440334(-)	ENSG00000172725.13	ENSG00000172725	CORO1B	-0.0214754987700941	1.43475543899523	-0.486742707961584	0.626731217039052	0.943474628870187	Junction	Hippocampus
chr16:21812612-21817461(-)	ENSG00000248124.7	ENSG00000248124	RRN3P1	-0.0372298359285562	0.0478243778676175	-0.486737391297947	0.626734981599371	0.943474628870187	Junction	Hippocampus
chr18:24440619-24443048(+)	ENSG00000154059.9	ENSG00000154059	IMPACT	0.0179132723814201	2.2044075271585	0.486735072251225	0.626736623645609	0.943474628870187	Junction	Hippocampus
chr1:10347828-10348648(+)	ENSG00000054523.17	ENSG00000054523	KIF1B	-0.0114645193732042	4.83896410307523	-0.48672020498115	0.626747150750124	0.943474628870187	Junction	Hippocampus
chr1:213071042-213077695(+)	ENSG00000136643.11	ENSG00000136643	RPS6KC1	-0.0187999047989089	2.20871574367661	-0.486703462968611	0.626759005399529	0.943474628870187	Junction	Hippocampus
chr1:201788639-201789739(+)	ENSG00000134369.15	ENSG00000134369	NAV1	0.0211871883853818	1.71689519835255	0.486696053140968	0.626764252165772	0.943474628870187	Junction	Hippocampus
chr8:17989980-17991541(+)	ENSG00000078674.17	ENSG00000078674	PCM1	0.0124434005843426	3.80702798959105	0.486684087243333	0.626772725043608	0.943474628870187	Junction	Hippocampus
chr7:36419468-36420168(+)	ENSG00000011426.10	ENSG00000011426	ANLN	-0.0546477244076939	-0.671340173438405	-0.486672799398629	0.626780717847361	0.943474628870187	Junction	Hippocampus
chr6:152441271-152442074(-)	ENSG00000131018.22	ENSG00000131018	SYNE1	0.0230557710203054	3.60088868500027	0.486634488623886	0.626807845630878	0.943474628870187	Junction	Hippocampus
chr17:34999450-34999781(+)	ENSG00000005156.11	ENSG00000005156	LIG3	-0.0249405927308637	1.13078758074596	-0.486632817119912	0.626809029231061	0.943474628870187	Junction	Hippocampus
chr15:25250815-25251175(+)	ENSG00000224078.12	ENSG00000224078	SNHG14	0.0306094069968352	1.38349017893739	0.486631103859624	0.626810242400097	0.943474628870187	Junction	Hippocampus
chr12:53487156-53487254(-)	ENSG00000139625.12	ENSG00000139625	MAP3K12	0.0371325154023988	-0.361597475975765	0.486610888271017	0.626824557246146	0.943474628870187	Junction	Hippocampus
chr4:94317966-94334496(-)	ENSG00000163106.10	ENSG00000163106	HPGDS	-0.0618713969503237	-1.35434276136685	-0.486594515040735	0.626836151386007	0.943474628870187	Junction	Hippocampus
chr12:96951499-96951948(+)	ENSG00000139350.11	ENSG00000139350	NEDD1	-0.0290232704164478	0.228778139180413	-0.486588384281612	0.626840492696028	0.943474628870187	Junction	Hippocampus
chr17:32298205-32305340(+)	ENSG00000141314.12	ENSG00000141314	RHBDL3	-0.0403541832769912	-0.0381696424698045	-0.486586847189862	0.626841581142689	0.943474628870187	Junction	Hippocampus
chr7:91995801-92000847(+)	ENSG00000127914.16	ENSG00000127914	AKAP9	-0.0217631775958289	2.76268033805043	-0.486583222747637	0.626844147688896	0.943474628870187	Junction	Hippocampus
chr11:110583738-110586215(-)	ENSG00000137727.12	ENSG00000137727	ARHGAP20	-0.0267290684347161	0.979240541707451	-0.486580761921965	0.626845890255551	0.943474628870187	Junction	Hippocampus
chr6:135394897-135404950(-)	ENSG00000135541.20	ENSG00000135541	AHI1	0.0169202114960381	3.12262941056526	0.486578648586684	0.626847386758021	0.943474628870187	Junction	Hippocampus
chr1:156267679-156268114(-)	ENSG00000198952.8	ENSG00000198952	SMG5	0.0146146689737385	2.87597533399279	0.486569111953905	0.626854139891411	0.943474628870187	Junction	Hippocampus
chr1:25543787-25553921(+)	ENSG00000157978.11	ENSG00000157978	LDLRAP1	0.0513931647229012	-1.05512436023046	0.486563408387674	0.626858178747426	0.943474628870187	Junction	Hippocampus
chr6:42881083-42883450(+)	ENSG00000146223.14	ENSG00000146223	RPL7L1	-0.0256929592416394	0.567877345049634	-0.48656031774432	0.626860367323793	0.943474628870187	Junction	Hippocampus
chr17:58504975-58505471(-)	ENSG00000108389.9	ENSG00000108389	MTMR4	-0.0251366098633654	1.58561037540464	-0.486528816421452	0.626882674534383	0.943474628870187	Junction	Hippocampus
chr2:3513977-3519367(-)	ENSG00000182551.13	ENSG00000182551	ADI1	-0.0282198755851097	1.11101568519091	-0.486518889602946	0.626889704139716	0.943474628870187	Junction	Hippocampus
chr12:22661206-22671271(+)	ENSG00000139163.15	ENSG00000139163	ETNK1	0.0189975413154807	2.53213785558752	0.48650917168311	0.626896585847909	0.943474628870187	Junction	Hippocampus
chr5:73058525-73063840(+)	ENSG00000157107.13	ENSG00000157107	FCHO2	-0.0210161475612885	1.43506441145003	-0.486499450084805	0.626903470193618	0.943474628870187	Junction	Hippocampus
chr1:150945109-150946885(+)	ENSG00000143379.12	ENSG00000143379	SETDB1	0.023624843463071	0.880678245718335	0.486495557749814	0.626906226558134	0.943474628870187	Junction	Hippocampus
chr8:53829534-53832983(-)	ENSG00000047249.16	ENSG00000047249	ATP6V1H	-0.0147619416204449	4.61189154533009	-0.486490499766094	0.626909808386857	0.943474628870187	Junction	Hippocampus
chrX:154364958-154365135(-)	ENSG00000196924.14	ENSG00000196924	FLNA	-0.0347112830369597	2.4148526529796	-0.486486657570519	0.626912529256889	0.943474628870187	Junction	Hippocampus
chr20:47661897-47663069(-)	ENSG00000196562.14	ENSG00000196562	SULF2	-0.0263069865851409	3.12321309687113	-0.486473592372764	0.626921781480216	0.943474628870187	Junction	Hippocampus
chr1:153642430-153643226(+)	ENSG00000160679.12	ENSG00000160679	CHTOP	0.0202367962951586	2.05049753093517	0.486469146988584	0.626924929527688	0.943474628870187	Junction	Hippocampus
chr12:101285882-101286320(+)	ENSG00000120800.4	ENSG00000120800	UTP20	-0.0252050554340613	0.733505438136023	-0.48646516750706	0.626927747646881	0.943474628870187	Junction	Hippocampus
chr3:37083807-37091466(-)	ENSG00000093167.17	ENSG00000093167	LRRFIP2	-0.0190461498123882	2.08653963773443	-0.486463712931245	0.626928777724147	0.943474628870187	Junction	Hippocampus
chr7:140585711-140587652(-)	ENSG00000146966.12	ENSG00000146966	DENND2A	0.0244064146916595	1.19182272481523	0.486440197841279	0.62694543035013	0.943474628870187	Junction	Hippocampus
chr16:24032248-24035418(+)	ENSG00000166501.12	ENSG00000166501	PRKCB	0.026850129346868	3.59934134853914	0.486438351455149	0.626946737909137	0.943474628870187	Junction	Hippocampus
chr3:136340606-136341440(-)	ENSG00000118007.12	ENSG00000118007	STAG1	-0.0204456090743268	1.47431116037023	-0.486428803427944	0.626953499573691	0.943474628870187	Junction	Hippocampus
chr3:143495449-143552361(-)	ENSG00000181804.14	ENSG00000181804	SLC9A9	-0.0297616066831599	0.788985720433063	-0.48640363785007	0.626971321332245	0.943474628870187	Junction	Hippocampus
chr9:112142500-112143470(-)	ENSG00000106868.16	ENSG00000106868	SUSD1	0.0266510432063193	1.30679104949381	0.486402592034037	0.626972061962958	0.943474628870187	Junction	Hippocampus
chr2:218558678-218560819(-)	ENSG00000135913.10	ENSG00000135913	USP37	-0.0257706414255079	0.660410126304183	-0.486384835087001	0.626984637215392	0.943474628870187	Junction	Hippocampus
chr2:32575367-32590805(+)	ENSG00000115760.13	ENSG00000115760	BIRC6	-0.0350396832900105	-0.368184163478685	-0.486377770536247	0.626989640273985	0.943474628870187	Junction	Hippocampus
chr11:8917368-8919336(+)	ENSG00000166452.11	ENSG00000166452	AKIP1	-0.0213146955583277	1.61592355535787	-0.486377636572857	0.626989735145957	0.943474628870187	Junction	Hippocampus
chr11:100795167-100859553(+)	ENSG00000165895.17	ENSG00000165895	ARHGAP42	0.0311507384167329	0.319229218679408	0.48636533287086	0.626998448571439	0.943474628870187	Junction	Hippocampus
chr2:165154659-165155761(-)	ENSG00000153253.15	ENSG00000153253	SCN3A	-0.0234634051673907	1.87909815051412	-0.486356631524961	0.627004610856351	0.943474628870187	Junction	Hippocampus
chr15:75470000-75470679(-)	ENSG00000169410.9	ENSG00000169410	PTPN9	0.023170007173705	1.73095384140003	0.486355753995484	0.627005232323345	0.943474628870187	Junction	Hippocampus
chr17:38715829-38716366(+)	ENSG00000275023.4	ENSG00000275023	MLLT6	0.0215361877156803	2.2291130538035	0.48635461161866	0.627006041355815	0.943474628870187	Junction	Hippocampus
chrX:150699301-150714478(+)	ENSG00000063601.16	ENSG00000063601	MTMR1	0.0350710567600875	0.107448637940059	0.486348696462049	0.627010230483161	0.943474628870187	Junction	Hippocampus
chr15:82819489-82823099(+)	ENSG00000156232.7	ENSG00000156232	WHAMM	0.032861232822398	0.168835970212672	0.486333845949829	0.627020747702861	0.943474628870187	Junction	Hippocampus
chrX:154768433-154769166(+)	ENSG00000130826.16	ENSG00000130826	DKC1	-0.0235589134245581	1.28373225591541	-0.486332405777287	0.627021767645535	0.943474628870187	Junction	Hippocampus
chr14:35993861-35998409(+)	ENSG00000258342.1	ENSG00000258342		0.0946829168452761	-1.30333226411141	0.486331502014784	0.627022407698337	0.943474628870187	Junction	Hippocampus
chr14:35028184-35029060(+)	ENSG00000100883.11	ENSG00000100883	SRP54	0.0162148476245723	3.03694857899788	0.486328560386567	0.627024490988075	0.943474628870187	Junction	Hippocampus
chr6:32838238-32838652(-)	ENSG00000250264.1	ENSG00000250264	XXbac-BPG246D15.9	-0.0385455279571725	0.166640046158361	-0.486318267485513	0.627031780544301	0.943475618559001	Junction	Hippocampus
chr11:93755387-93757315(+)	ENSG00000182919.14	ENSG00000182919	C11orf54	0.0209216522845419	2.18441955384945	0.486300179317682	0.627044590890731	0.943476525320711	Junction	Hippocampus
chr22:19408594-19410715(-)	ENSG00000100084.14	ENSG00000100084	HIRA	0.0221233037460249	1.77068432670956	0.486298688348617	0.627045646825281	0.943476525320711	Junction	Hippocampus
chr12:122527352-122530021(+)	ENSG00000184445.11	ENSG00000184445	KNTC1	0.0300902783726026	0.246366162361116	0.486285978217227	0.627054648429421	0.943480090942672	Junction	Hippocampus
chr8:71217024-71244602(-)	ENSG00000104313.17	ENSG00000104313	EYA1	-0.0483085166265257	-0.801517524938513	-0.486260029443111	0.627073026114549	0.943492355409796	Junction	Hippocampus
chr17:47590882-47591955(+)	ENSG00000141279.15	ENSG00000141279	NPEPPS	0.0170827591513156	3.05037675928744	0.48625574077601	0.627076063497121	0.943492355409796	Junction	Hippocampus
chrX:48478708-48479037(+)	ENSG00000068438.14	ENSG00000068438	FTSJ1	0.0293509970724973	0.434478470291536	0.486228497494672	0.62709535828071	0.943498306358285	Junction	Hippocampus
chr16:88818125-88822588(-)	ENSG00000141012.12	ENSG00000141012	GALNS	0.0302797020853156	0.315871716997763	0.486221371496932	0.627100405240135	0.943498306358285	Junction	Hippocampus
chr10:132202117-132202645(+)	ENSG00000151640.12	ENSG00000151640	DPYSL4	0.0211260383606514	1.89418296392435	0.486214400123982	0.627105342704127	0.943498306358285	Junction	Hippocampus
chr14:101810037-101856685(+)	ENSG00000078304.19	ENSG00000078304	PPP2R5C	0.0226757361609113	1.66484014611609	0.486204241627969	0.62711253747307	0.943498306358285	Junction	Hippocampus
chr3:25615587-25618417(-)	ENSG00000077097.14	ENSG00000077097	TOP2B	0.0129516403393282	4.24738815710219	0.486203336431083	0.627113178581753	0.943498306358285	Junction	Hippocampus
chr16:2263288-2264175(-)	ENSG00000205937.11	ENSG00000205937	RNPS1	0.0151879816201038	3.15782459711466	0.486174596901991	0.627133533595095	0.943518952589956	Junction	Hippocampus
chr3:151188481-151190716(+)	ENSG00000144893.12	ENSG00000144893	MED12L	0.0238800301712448	1.71940697680326	0.48613175062665	0.627163880359357	0.943533439475049	Junction	Hippocampus
chr10:992660-995928(+)	ENSG00000107937.18	ENSG00000107937	GTPBP4	-0.0168320803542419	2.03503365939563	-0.486129505925174	0.627165470233253	0.943533439475049	Junction	Hippocampus
chr3:142515516-142519668(-)	ENSG00000175054.14	ENSG00000175054	ATR	-0.0223396385024892	1.18819739901779	-0.486123543253345	0.627169693474224	0.943533439475049	Junction	Hippocampus
chr16:2062601-2062971(+)	ENSG00000103197.16	ENSG00000103197	TSC2	-0.0219532364115177	1.32397465820633	-0.486119022696105	0.627172895302507	0.943533439475049	Junction	Hippocampus
chr16:74452132-74453170(-)	ENSG00000090863.11	ENSG00000090863	GLG1	-0.0443747312792005	-0.435768149523248	-0.486091993803172	0.627192039521732	0.943533439475049	Junction	Hippocampus
chr1:74369265-74369390(+)	ENSG00000259030.6	ENSG00000259030	FPGT-TNNI3K	-0.0414703637557914	-0.408187655637508	-0.486086627704243	0.627195840290971	0.943533439475049	Junction	Hippocampus
chr15:31487567-31501689(-)	ENSG00000169918.9	ENSG00000169918	OTUD7A	0.0212942027212022	1.69370434692092	0.486045461782741	0.627224998147234	0.943533439475049	Junction	Hippocampus
chr13:98922147-98923301(-)	ENSG00000088387.18	ENSG00000088387	DOCK9	-0.0180668800707815	3.57586756277699	-0.486033273358996	0.627233631330032	0.943533439475049	Junction	Hippocampus
chr12:94244026-94247902(+)	ENSG00000136040.8	ENSG00000136040	PLXNC1	0.0291879622802902	0.883781127306984	0.486030208180018	0.627235802435113	0.943533439475049	Junction	Hippocampus
chr5:150731157-150731415(-)	ENSG00000132912.12	ENSG00000132912	DCTN4	-0.0172803758713993	2.29189705960743	-0.486000049113211	0.627257164656838	0.943533439475049	Junction	Hippocampus
chr17:19838584-19841488(-)	ENSG00000083290.19	ENSG00000083290	ULK2	-0.015062961941537	2.18977014471992	-0.485985603123585	0.627267397128131	0.943533439475049	Junction	Hippocampus
chr12:57787163-57792985(+)	ENSG00000123297.17	ENSG00000123297	TSFM	0.0174445424594607	2.10459922509554	0.485983591377173	0.627268822106305	0.943533439475049	Junction	Hippocampus
chr1:103571771-103572109(+)	ENSG00000240038.6	ENSG00000240038	AMY2B	-0.0187828308507747	3.30702889103992	-0.485951555097353	0.627291514518074	0.943533439475049	Junction	Hippocampus
chr2:170818674-170822086(+)	ENSG00000128683.13	ENSG00000128683	GAD1	0.0253781446555849	2.71950322682651	0.485948542140349	0.627293648718576	0.943533439475049	Junction	Hippocampus
chr6:110228977-110229953(+)	ENSG00000168438.14	ENSG00000168438	CDC40	0.0205810459809752	2.29200244988343	0.485934457280274	0.627303625641756	0.943533439475049	Junction	Hippocampus
chrX:103684730-103685170(-)	ENSG00000123562.16	ENSG00000123562	MORF4L2	0.0255487573488294	2.35514944883256	0.485929066205584	0.627307444394147	0.943533439475049	Junction	Hippocampus
chr7:26197733-26200571(-)	ENSG00000122566.20	ENSG00000122566	HNRNPA2B1	-0.0127500071981294	5.35103775404842	-0.485927054743285	0.627308869210302	0.943533439475049	Junction	Hippocampus
chr7:77637049-77638623(+)	ENSG00000127947.15	ENSG00000127947	PTPN12	-0.0170935420699465	3.02117054858342	-0.485906532698313	0.627323406048317	0.943533439475049	Junction	Hippocampus
chr5:87399506-87401701(-)	ENSG00000134480.13	ENSG00000134480	CCNH	0.015125774560438	3.60453278216517	0.485904189734112	0.627325065701666	0.943533439475049	Junction	Hippocampus
chr9:135938361-135939672(-)	ENSG00000130560.8	ENSG00000130560	UBAC1	-0.0183429533528587	1.68018978965709	-0.485892506864026	0.627333341364036	0.943533439475049	Junction	Hippocampus
chr3:127020345-127022084(+)	ENSG00000114554.11	ENSG00000114554	PLXNA1	0.0198800852811661	1.83461061391463	0.485880120794182	0.627342115195465	0.943533439475049	Junction	Hippocampus
chr21:46381841-46385831(+)	ENSG00000160299.16	ENSG00000160299	PCNT	0.0220713437580584	1.68505017464444	0.485868208252484	0.627350553647077	0.943533439475049	Junction	Hippocampus
chr11:62148847-62150056(+)	ENSG00000149503.12	ENSG00000149503	INCENP	0.0367351083677158	-0.0710523267354126	0.485861708998089	0.627355157525151	0.943533439475049	Junction	Hippocampus
chr12:50721397-50723201(+)	ENSG00000066084.12	ENSG00000066084	DIP2B	0.0199782356603249	2.8027713915566	0.485858099516845	0.62735771438036	0.943533439475049	Junction	Hippocampus
chr20:44263328-44264444(+)	ENSG00000124194.16	ENSG00000124194	GDAP1L1	-0.0200187898850526	2.19738708516875	-0.485850305088403	0.627363235750037	0.943533439475049	Junction	Hippocampus
chr8:12441062-12444755(+)				-0.0669180542834025	-0.202495230424703	-0.485848707682304	0.627364367313412	0.943533439475049	Junction	Hippocampus
chr5:43446558-43453657(-)	ENSG00000151881.14	ENSG00000151881	TMEM267	-0.0301018824126767	0.380135839142292	-0.485845979261794	0.627366300061745	0.943533439475049	Junction	Hippocampus
chr1:35563427-35563766(+)	ENSG00000020129.15	ENSG00000020129	NCDN	0.0173712847863953	6.27391047888928	0.485839652778564	0.62737078160219	0.943533439475049	Junction	Hippocampus
chr11:26463149-26508103(+)	ENSG00000134343.12	ENSG00000134343	ANO3	-0.0363764981224686	1.30930887256878	-0.485822937160923	0.627382622641511	0.943533439475049	Junction	Hippocampus
chr8:41949364-41955295(-)	ENSG00000083168.9	ENSG00000083168	KAT6A	-0.020761079758468	1.53154818436201	-0.485812816768881	0.627389791789879	0.943533439475049	Junction	Hippocampus
chr4:7838704-7843138(-)	ENSG00000196526.10	ENSG00000196526	AFAP1	0.0286451725606456	1.18682424607094	0.485810826538278	0.627391201646383	0.943533439475049	Junction	Hippocampus
chr2:166447709-166456869(-)	ENSG00000136546.13	ENSG00000136546	SCN7A	0.0525527173108664	-0.693223257796013	0.48580976523475	0.627391953462173	0.943533439475049	Junction	Hippocampus
chr9:18175-18380(-)	ENSG00000181404.15	ENSG00000181404	WASH1	0.081703402535265	-0.844656700110276	0.485795549485373	0.627402023780707	0.943533439475049	Junction	Hippocampus
chr10:77829531-77830216(-)	ENSG00000151208.16	ENSG00000151208	DLG5	-0.0247838796970833	1.20671109728832	-0.485785807634769	0.627408924866832	0.943533439475049	Junction	Hippocampus
chr12:109744229-109768011(+)	ENSG00000139438.5	ENSG00000139438	FAM222A	-0.0386420339559669	-0.270626752008821	-0.485783572039067	0.627410508558071	0.943533439475049	Junction	Hippocampus
chr21:29062557-29063351(-)	ENSG00000156261.12	ENSG00000156261	CCT8	0.0151401604812847	3.16014449516164	0.485774147298315	0.627417185043319	0.943533439475049	Junction	Hippocampus
chr17:56326356-56350765(+)	ENSG00000153930.11	ENSG00000153930	ANKFN1	0.0503041538079254	-0.210282345105118	0.485772937044915	0.627418042388905	0.943533439475049	Junction	Hippocampus
chr2:209579439-209580035(+)	ENSG00000078018.19	ENSG00000078018	MAP2	0.026150821932055	3.01331676542092	0.485767465907586	0.627421918158285	0.943533439475049	Junction	Hippocampus
chr6:56470283-56471105(-)	ENSG00000151914.19	ENSG00000151914	DST	-0.0126085386501872	4.68760985859709	-0.485766519399929	0.627422588668072	0.943533439475049	Junction	Hippocampus
chr8:13500197-13514601(-)	ENSG00000164741.14	ENSG00000164741	DLC1	0.037719756029154	0.57301777636194	0.485765490263628	0.627423317712669	0.943533439475049	Junction	Hippocampus
chr16:46727378-46729023(-)	ENSG00000140795.12	ENSG00000140795	MYLK3	0.0678358331225207	-1.16022288179433	0.485761259623127	0.627426314720497	0.943533439475049	Junction	Hippocampus
chr7:121133894-121136039(+)	ENSG00000106034.17	ENSG00000106034	CPED1	-0.052720804752245	0.0355259406545546	-0.485759983250308	0.62742721891088	0.943533439475049	Junction	Hippocampus
chr8:22412207-22414779(+)	ENSG00000104635.13	ENSG00000104635	SLC39A14	-0.0435960221917318	0.228461392085229	-0.48575838894637	0.627428348326419	0.943533439475049	Junction	Hippocampus
chr6:116117946-116221053(+)	ENSG00000178425.13	ENSG00000178425	NT5DC1	0.0312738138175163	1.41897981938349	0.485745010609245	0.627437825664172	0.943537717941243	Junction	Hippocampus
chr16:64993035-64998561(-)	ENSG00000140937.13	ENSG00000140937	CDH11	0.0219144656540242	2.88949986731433	0.485722063138099	0.627454082008688	0.943545202221598	Junction	Hippocampus
chr10:70564520-70566580(+)	ENSG00000107719.8	ENSG00000107719	PALD1	-0.0396880256024344	-0.257726959258101	-0.48571926084615	0.627456067208214	0.943545202221598	Junction	Hippocampus
chr5:62352711-62353274(+)	ENSG00000068796.16	ENSG00000068796	KIF2A	-0.0181562569428791	3.61557428182312	-0.48570630978835	0.627465242031122	0.943549025521976	Junction	Hippocampus
chr2:219638870-219639481(+)	ENSG00000114923.16	ENSG00000114923	SLC4A3	0.0239215170322372	1.58153481212381	0.485678212807638	0.627485146767971	0.94356898364774	Junction	Hippocampus
chr16:56666971-56667311(-)	ENSG00000125144.13	ENSG00000125144	MT1G	-0.0507766562803356	1.44110620691435	-0.485644676568631	0.627508905193506	0.943594736202202	Junction	Hippocampus
chrX:13774187-13776237(-)	ENSG00000046653.14	ENSG00000046653	GPM6B	-0.141748122849685	-2.59549365469892	-0.485624662661222	0.62752308403821	0.943606083402345	Junction	Hippocampus
chr22:38087616-38088182(+)				0.0355233113928344	0.186189205874683	0.485607898357745	0.627534960808589	0.943613968771431	Junction	Hippocampus
chr15:28265975-28268464(-)	ENSG00000128731.15	ENSG00000128731	HERC2	-0.0195351512888913	1.76653570923954	-0.485585248301206	0.627551007529571	0.943626565188378	Junction	Hippocampus
chr1:177014876-177023403(-)	ENSG00000152092.15	ENSG00000152092	ASTN1	-0.0166990642981682	3.64062598698776	-0.485574848064756	0.62755837576877	0.943626565188378	Junction	Hippocampus
chr15:41501852-41501996(+)	ENSG00000137825.10	ENSG00000137825	ITPKA	-0.0267291815863436	1.45007248830912	-0.485567987212566	0.627563236486368	0.943626565188378	Junction	Hippocampus
chr13:51797909-51799533(-)	ENSG00000102796.10	ENSG00000102796	DHRS12	-0.0592068307009191	-0.92743754910908	-0.485552961883477	0.627573881559077	0.94363167195818	Junction	Hippocampus
chr11:83273701-83273792(-)	ENSG00000137500.9	ENSG00000137500	CCDC90B	-0.0172209839052904	3.30019933192247	-0.485544468990103	0.627579898597653	0.94363167195818	Junction	Hippocampus
chr1:28571901-28577499(+)	ENSG00000180098.9	ENSG00000180098	TRNAU1AP	0.0267843988905758	0.919806232782346	0.485512751607658	0.627602369924229	0.943636335833345	Junction	Hippocampus
chr16:68907576-68909210(+)	ENSG00000103047.7	ENSG00000103047	TANGO6	0.0248171339842334	0.861183008497993	0.485494769081095	0.627615110449501	0.943636335833345	Junction	Hippocampus
chr1:11126797-11127009(-)	ENSG00000198793.12	ENSG00000198793	MTOR	0.0175356816898886	2.09710425699868	0.485491143913643	0.62761767887503	0.943636335833345	Junction	Hippocampus
chr4:182793886-182796636(+)	ENSG00000218336.8	ENSG00000218336	TENM3	0.0295259840495123	1.27949132765702	0.485487599374996	0.627620190179555	0.943636335833345	Junction	Hippocampus
chrX:80677364-80681340(-)	ENSG00000165288.10	ENSG00000165288	BRWD3	0.0253726401424578	1.15086142942768	0.485483824346085	0.627622864791123	0.943636335833345	Junction	Hippocampus
chr3:168807652-168809718(+)	ENSG00000206120.11	ENSG00000206120	EGFEM1P	0.0540669692930726	-0.727122159649496	0.485468366335612	0.627633816857457	0.943636335833345	Junction	Hippocampus
chr20:25280413-25280948(+)	ENSG00000100994.11	ENSG00000100994	PYGB	-0.0167947268325805	3.49508207232296	-0.485468246667244	0.627633901643328	0.943636335833345	Junction	Hippocampus
chr3:171645024-171659212(-)	ENSG00000075651.15	ENSG00000075651	PLD1	0.0249785061267925	1.5341565701569	0.485460176720715	0.627639619267909	0.943636335833345	Junction	Hippocampus
chr11:103280414-103282178(+)	ENSG00000187240.13	ENSG00000187240	DYNC2H1	0.0189673956712296	1.59533271051603	0.485441556831903	0.627652811700438	0.943636335833345	Junction	Hippocampus
chr11:75983514-76004004(+)	ENSG00000198382.8	ENSG00000198382	UVRAG	0.0220684228788228	1.66292075917639	0.485420391392203	0.627667807833877	0.943636335833345	Junction	Hippocampus
chr1:62631406-62633497(-)	ENSG00000116641.17	ENSG00000116641	DOCK7	-0.0196949452172583	2.20518520471521	-0.485408398745711	0.627676304930085	0.943636335833345	Junction	Hippocampus
chr2:71644064-71656161(+)	ENSG00000135636.13	ENSG00000135636	DYSF	0.0388879964756377	0.750796741298159	0.48539536458508	0.627685540021863	0.943636335833345	Junction	Hippocampus
chr2:144424868-144429768(-)	ENSG00000169554.17	ENSG00000169554	ZEB2	0.0189825222493457	4.48454200415708	0.485379688009832	0.62769664742081	0.943636335833345	Junction	Hippocampus
chr3:52954412-52969100(-)	ENSG00000163935.13	ENSG00000163935	SFMBT1	-0.0322125177285783	-0.161743633849407	-0.485375581332507	0.627699557158564	0.943636335833345	Junction	Hippocampus
chr16:67029486-67029726(+)	ENSG00000067955.13	ENSG00000067955	CBFB	0.0281791184312173	0.857275010578644	0.485374461954565	0.627700350281603	0.943636335833345	Junction	Hippocampus
chr5:37238961-37239712(-)	ENSG00000197603.13	ENSG00000197603	C5orf42	0.0134740134112651	2.63873545948029	0.485370318845467	0.627703285840148	0.943636335833345	Junction	Hippocampus
chr19:36917649-36922585(+)	ENSG00000198453.12	ENSG00000198453	ZNF568	0.0407313670320149	-0.591974481709002	0.485367594560903	0.627705216107973	0.943636335833345	Junction	Hippocampus
chr12:57783284-57786162(+)	ENSG00000257921.5	ENSG00000257921	RP11-571M6.15	-0.0174792454243849	2.51036366195905	-0.485361108249488	0.627709811937071	0.943636335833345	Junction	Hippocampus
chr17:75504307-75504419(-)	ENSG00000177303.9	ENSG00000177303	CASKIN2	-0.0420859034170421	-0.464689809824659	-0.485351393278465	0.627716695436732	0.943636335833345	Junction	Hippocampus
chr18:37275244-37321802(-)	ENSG00000101489.19	ENSG00000101489	CELF4	-0.0286024729494228	0.424950374240504	-0.485338573859669	0.627725778628879	0.943636335833345	Junction	Hippocampus
chr6:143862244-143862843(+)	ENSG00000135521.8	ENSG00000135521	LTV1	-0.022478598214068	1.46360349783566	-0.485325598913146	0.627734972077777	0.943636335833345	Junction	Hippocampus
chr9:130609988-130612455(+)	ENSG00000107164.15	ENSG00000107164	FUBP3	0.0162540083318584	2.61543652049874	0.48531028697085	0.627745821488759	0.943636335833345	Junction	Hippocampus
chrX:19645476-19683822(-)	ENSG00000147010.17	ENSG00000147010	SH3KBP1	0.0203020836779421	2.9571416493729	0.485307329950862	0.627747916720509	0.943636335833345	Junction	Hippocampus
chr10:26217670-26217841(+)	ENSG00000136750.11	ENSG00000136750	GAD2	-0.0450157196499455	0.262399282311692	-0.485288579724496	0.627761202486965	0.943636335833345	Junction	Hippocampus
chr2:224804842-224805057(-)	ENSG00000135905.18	ENSG00000135905	DOCK10	-0.0303971792976458	2.84467873538068	-0.48526292736593	0.627779379063495	0.943636335833345	Junction	Hippocampus
chr15:39763915-39765591(-)	ENSG00000150667.6	ENSG00000150667	FSIP1	-0.0344046388973749	0.0846852075689411	-0.48524453486502	0.627792411638245	0.943636335833345	Junction	Hippocampus
chr18:74512533-74513558(+)	ENSG00000133313.14	ENSG00000133313	CNDP2	-0.0136823791326513	3.65027107397431	-0.485241871982147	0.627794298515833	0.943636335833345	Junction	Hippocampus
chr20:3252685-3253725(-)	ENSG00000088854.12	ENSG00000088854	C20orf194	0.0189424223418122	2.7663961172021	0.485239161495239	0.627796219127413	0.943636335833345	Junction	Hippocampus
chr9:135819147-135820838(-)	ENSG00000130559.18	ENSG00000130559	CAMSAP1	-0.0191371322645013	1.8922769583802	-0.485221896043153	0.627808453234926	0.943636335833345	Junction	Hippocampus
chr2:11773746-11779518(+)	ENSG00000134324.11	ENSG00000134324	LPIN1	0.0286911500668734	1.0277553116939	0.485220496906569	0.627809444652062	0.943636335833345	Junction	Hippocampus
chr2:37282620-37286176(-)	ENSG00000115825.9	ENSG00000115825	PRKD3	-0.0302031399719716	0.511754407683876	-0.48521026907725	0.627816692031649	0.943636335833345	Junction	Hippocampus
chr19:37470388-37475880(+)	ENSG00000171827.10	ENSG00000171827	ZNF570	-0.0282423481507888	0.466112212958303	-0.48519756733345	0.627825692462632	0.943636335833345	Junction	Hippocampus
chr4:113346023-113348275(+)	ENSG00000145362.17	ENSG00000145362	ANK2	0.0156211330211849	5.42247389802447	0.485194932611324	0.627827559428573	0.943636335833345	Junction	Hippocampus
chr6:69929701-69932782(+)	ENSG00000082293.12	ENSG00000082293	COL19A1	-0.0443006083241596	0.758843826196116	-0.485190837102615	0.627830461513656	0.943636335833345	Junction	Hippocampus
chr18:45889941-45899403(-)	ENSG00000152223.12	ENSG00000152223	EPG5	0.0216591276321449	1.25032841020902	0.485188462345854	0.627832144273358	0.943636335833345	Junction	Hippocampus
chr6:52987409-52994156(-)	ENSG00000170899.10	ENSG00000170899	GSTA4	0.0179936304709782	3.08211515274671	0.485188031266347	0.627832449737787	0.943636335833345	Junction	Hippocampus
chr6:135038027-135039572(-)	ENSG00000112339.14	ENSG00000112339	HBS1L	0.0470376000162903	-0.396633471093878	0.485181593503498	0.627837011566411	0.943636335833345	Junction	Hippocampus
chr17:58521351-58521544(-)	ENSG00000108387.14	ENSG00000108387	SEPT4	0.0201109572812628	5.42509524156351	0.485178895445417	0.627838923427133	0.943636335833345	Junction	Hippocampus
chr5:75381202-75381948(-)	ENSG00000113163.15	ENSG00000113163	COL4A3BP	0.0135709660595339	3.24827274535891	0.485167253799529	0.627847172798502	0.943636335833345	Junction	Hippocampus
chr20:20616192-20619276(-)	ENSG00000188559.13	ENSG00000188559	RALGAPA2	0.0317423873824221	0.366365322297271	0.485165637237774	0.627848318311891	0.943636335833345	Junction	Hippocampus
chr21:41250902-41257157(+)	ENSG00000182240.15	ENSG00000182240	BACE2	0.0452504318551825	-0.69211014587078	0.48513084378592	0.627872973551686	0.943654547409706	Junction	Hippocampus
chr20:38239726-38240581(-)	ENSG00000149633.11	ENSG00000149633	KIAA1755	-0.0288754170397151	0.933609865237868	-0.485120244193855	0.627880484688229	0.943654547409706	Junction	Hippocampus
chr2:219207043-219207326(+)	ENSG00000158552.12	ENSG00000158552	ZFAND2B	0.0279139520181245	0.79227411595776	0.485072140183772	0.627914572881548	0.943654547409706	Junction	Hippocampus
chr1:11970817-11972871(+)	ENSG00000083444.16	ENSG00000083444	PLOD1	-0.025967317007751	1.76165880428578	-0.485071429794168	0.627915076294578	0.943654547409706	Junction	Hippocampus
chr7:152074404-152079286(+)	ENSG00000178234.12	ENSG00000178234	GALNT11	0.0905213214964669	-1.24724959742806	0.485060839377748	0.62792258114576	0.943654547409706	Junction	Hippocampus
chr11:113236316-113255873(+)	ENSG00000149294.16	ENSG00000149294	NCAM1	0.0490604239365811	-0.691799229602554	0.485054290224785	0.627927222193018	0.943654547409706	Junction	Hippocampus
chr10:11943169-11948368(-)	ENSG00000151461.19	ENSG00000151461	UPF2	0.0240320132984471	1.8704318376816	0.485048783187432	0.627931124758074	0.943654547409706	Junction	Hippocampus
chr14:93016802-93115068(-)	ENSG00000100605.16	ENSG00000100605	ITPK1	0.0519730902461095	0.393495547269435	0.485030846130252	0.627943835935953	0.943654547409706	Junction	Hippocampus
chr1:45661226-45686411(-)	ENSG00000159592.10	ENSG00000159592	GPBP1L1	0.0388193429381473	-0.0802984779882398	0.485019078823654	0.627952174951969	0.943654547409706	Junction	Hippocampus
chr6:43601092-43603891(+)	ENSG00000170734.11	ENSG00000170734	POLH	-0.0382421542877366	-0.585508357708481	-0.485009051514008	0.627959280939895	0.943654547409706	Junction	Hippocampus
chr6:109155878-109159024(+)	ENSG00000183137.14	ENSG00000183137	CEP57L1	-0.0302140683191002	0.450396489957015	-0.485000378784377	0.627965427014393	0.943654547409706	Junction	Hippocampus
chr7:30859325-30872242(+)	ENSG00000254959.6	ENSG00000254959	INMT-FAM188B	-0.0353594959445066	-0.176134336132775	-0.484997116963985	0.627967738564519	0.943654547409706	Junction	Hippocampus
chr6:100631214-100638600(-)	ENSG00000112249.13	ENSG00000112249	ASCC3	0.0215953691735024	1.39230146057556	0.484983847180328	0.627977142483074	0.943654547409706	Junction	Hippocampus
chr17:63699070-63699256(-)	ENSG00000136490.8	ENSG00000136490	LIMD2	-0.036302000072606	0.229683236377206	-0.484982900678329	0.627977813244458	0.943654547409706	Junction	Hippocampus
chrX:53592629-53593363(-)	ENSG00000086758.15	ENSG00000086758	HUWE1	-0.0141130487943451	3.68171422415174	-0.484977677435748	0.627981514826369	0.943654547409706	Junction	Hippocampus
chr6:44424584-44426102(+)	ENSG00000096401.7	ENSG00000096401	CDC5L	0.0167222759095979	2.31285090336189	0.484970109196465	0.627986878265702	0.943654547409706	Junction	Hippocampus
chr9:71746342-71750042(-)	ENSG00000135048.13	ENSG00000135048	TMEM2	-0.0287896514874685	1.44442776391371	-0.484964990369951	0.627990505873005	0.943654547409706	Junction	Hippocampus
chr6:134171179-134171636(-)	ENSG00000118515.11	ENSG00000118515	SGK1	-0.0307577343576871	3.04502037600451	-0.484963561877678	0.627991518217775	0.943654547409706	Junction	Hippocampus
chr1:203053962-203055431(+)	ENSG00000143847.15	ENSG00000143847	PPFIA4	0.0229994089060058	2.17853458896173	0.484948500091956	0.628002192255975	0.943654547409706	Junction	Hippocampus
chr1:46193640-46193854(-)	ENSG00000085998.13	ENSG00000085998	POMGNT1	0.018060615256745	2.15906596149663	0.484943873007249	0.628005471409995	0.943654547409706	Junction	Hippocampus
chr19:6735959-6736591(-)	ENSG00000125734.14	ENSG00000125734	GPR108	0.0272028946971561	0.33198744877255	0.484941444058879	0.628007192776681	0.943654547409706	Junction	Hippocampus
chr17:63691863-63692241(+)	ENSG00000198909.7	ENSG00000198909	MAP3K3	-0.0294247339078377	0.391333699200181	-0.484939408116204	0.628008635626492	0.943654547409706	Junction	Hippocampus
chr2:38748654-38749528(-)	ENSG00000115875.18	ENSG00000115875	SRSF7	0.0153803124215155	3.24515290057971	0.484933255213706	0.628012996128377	0.943654547409706	Junction	Hippocampus
chr17:35674322-35682694(+)	ENSG00000006125.16	ENSG00000006125	AP2B1	0.0135550393750789	5.06574238573286	0.484894815206741	0.6280402384809	0.943685514654471	Junction	Hippocampus
chr4:143550105-143553118(+)	ENSG00000153147.5	ENSG00000153147	SMARCA5	-0.0165667264609774	3.46708502869997	-0.484865273041699	0.628061175297267	0.943707006724324	Junction	Hippocampus
chr3:119740696-119743974(+)	ENSG00000183833.16	ENSG00000183833	MAATS1	0.0372226896696628	0.103238731968184	0.484855828399284	0.62806786886954	0.943707097069402	Junction	Hippocampus
chr7:152205226-152207299(-)	ENSG00000055609.17	ENSG00000055609	KMT2C	-0.0154245569862574	3.05279116560313	-0.484801398603065	0.628106444753309	0.943741160488667	Junction	Hippocampus
chr2:219226934-219227769(-)	ENSG00000198925.10	ENSG00000198925	ATG9A	0.0180396666906329	2.21166800999512	0.484788000820845	0.628115940284085	0.943741160488667	Junction	Hippocampus
chr14:74011151-74015823(-)	ENSG00000187097.12	ENSG00000187097	ENTPD5	0.0413841952147148	-0.601833501047246	0.484779742124313	0.628121793575199	0.943741160488667	Junction	Hippocampus
chr17:4809552-4809690(+)	ENSG00000129219.13	ENSG00000129219	PLD2	0.0306751225456903	0.264987593666513	0.484764431416784	0.62813264498995	0.943741160488667	Junction	Hippocampus
chr17:7933350-7934137(+)	ENSG00000170037.13	ENSG00000170037	CNTROB	-0.0312123369881786	-0.0861549745481249	-0.484764085795572	0.628132889948805	0.943741160488667	Junction	Hippocampus
chrX:118982944-118989407(+)	ENSG00000175556.16	ENSG00000175556	LONRF3	-0.0471575777461482	-0.628391440144495	-0.484753955857584	0.628140069555365	0.943741160488667	Junction	Hippocampus
chr4:25388883-25390135(+)	ENSG00000053900.10	ENSG00000053900	ANAPC4	-0.022415118945608	1.31729214570181	-0.484738751278827	0.628150845886398	0.943741160488667	Junction	Hippocampus
chr14:96363569-96379687(+)	ENSG00000100744.14	ENSG00000100744	GSKIP	0.027458170695114	1.63655847467666	0.484736943655586	0.628152127054869	0.943741160488667	Junction	Hippocampus
chr17:60046230-60047308(-)	ENSG00000068097.14	ENSG00000068097	HEATR6	0.0270630399337861	1.04222312412771	0.484725949476851	0.62815991929754	0.943741160488667	Junction	Hippocampus
chr4:183249994-183253756(+)	ENSG00000151718.15	ENSG00000151718	WWC2	0.0256437477276151	1.45853454848996	0.484725364614491	0.628160333826207	0.943741160488667	Junction	Hippocampus
chr2:71202601-71226962(-)	ENSG00000124374.8	ENSG00000124374	PAIP2B	0.070955454734548	-1.1500519860521	0.484715917490477	0.628167029612314	0.943741160488667	Junction	Hippocampus
chr15:42735375-42735509(-)	ENSG00000140326.12	ENSG00000140326	CDAN1	0.0360901015222091	-0.201750652764395	0.484711524238792	0.628170143403605	0.943741160488667	Junction	Hippocampus
chr15:62820611-62833503(+)	ENSG00000171914.15	ENSG00000171914	TLN2	-0.0169485903576269	3.09839822520129	-0.484687706154067	0.628187024988868	0.943743926678206	Junction	Hippocampus
chr4:119511135-119519044(-)	ENSG00000138735.15	ENSG00000138735	PDE5A	-0.042911552600675	-0.166146520279731	-0.484668316892022	0.628200767693992	0.943743926678206	Junction	Hippocampus
chr5:133070497-133073229(+)	ENSG00000170606.13	ENSG00000170606	HSPA4	-0.0184846800863576	3.69864452129361	-0.484657613353444	0.628208354194656	0.943743926678206	Junction	Hippocampus
chr19:13965778-13966420(-)	ENSG00000132005.8	ENSG00000132005	RFX1	0.0351607132019049	-0.49793824818119	0.484635939795327	0.628223716194299	0.943743926678206	Junction	Hippocampus
chr3:47818118-47819235(+)	ENSG00000132153.14	ENSG00000132153	DHX30	-0.0419877527047124	-0.243333790824631	-0.484629435778191	0.628228326207663	0.943743926678206	Junction	Hippocampus
chr10:29409684-29415356(+)	ENSG00000224597.9	ENSG00000224597	SVIL-AS1	0.023368849400713	2.31359472538516	0.484625469974832	0.62823113715551	0.943743926678206	Junction	Hippocampus
chr2:127709583-127709692(-)	ENSG00000136709.11	ENSG00000136709	WDR33	-0.0294637513330696	0.315611601262305	-0.484620289727434	0.628234808905289	0.943743926678206	Junction	Hippocampus
chr2:112661227-112662863(+)	ENSG00000144136.10	ENSG00000144136	SLC20A1	0.0227934927932729	2.22237425899789	0.484615599086956	0.628238133630557	0.943743926678206	Junction	Hippocampus
chr5:150396843-150398353(+)	ENSG00000070814.17	ENSG00000070814	TCOF1	0.0240990651903693	1.58212052860182	0.484598637040654	0.628250156389644	0.943743926678206	Junction	Hippocampus
chr16:23544704-23552148(-)	ENSG00000103356.15	ENSG00000103356	EARS2	-0.0224259259845653	1.09329302946427	-0.484577628951441	0.628265047135698	0.943743926678206	Junction	Hippocampus
chr15:63626155-63628676(-)	ENSG00000103657.13	ENSG00000103657	HERC1	-0.0192071472032795	2.17108402022351	-0.484573781635707	0.628267774168449	0.943743926678206	Junction	Hippocampus
chr13:48090419-48094953(-)	ENSG00000136146.14	ENSG00000136146	MED4	0.025085116914433	1.39135331132785	0.484569924166646	0.628270508403139	0.943743926678206	Junction	Hippocampus
chr7:117719637-117721066(-)	ENSG00000077063.10	ENSG00000077063	CTTNBP2	-0.0265915713821963	1.35924821582247	-0.484569460715207	0.628270836905146	0.943743926678206	Junction	Hippocampus
chr19:21375365-21375868(+)	ENSG00000172687.13	ENSG00000172687	ZNF738	0.0292014916980768	1.10044475570018	0.484555094710714	0.628281019802236	0.943743926678206	Junction	Hippocampus
chr16:69695380-69696359(+)	ENSG00000102908.20	ENSG00000102908	NFAT5	0.0187813830694938	2.52188477457849	0.484547846573184	0.628286157446868	0.943743926678206	Junction	Hippocampus
chr10:95337295-95339132(-)	ENSG00000095637.21	ENSG00000095637	SORBS1	0.034090582716945	0.18635725864949	0.484533036339861	0.628296655333104	0.943743926678206	Junction	Hippocampus
chr4:17804772-17805106(-)	ENSG00000163257.10	ENSG00000163257	DCAF16	-0.0263799569332157	0.960129492614093	-0.484529621216392	0.628299076073919	0.943743926678206	Junction	Hippocampus
chr9:4702029-4706010(+)	ENSG00000106993.11	ENSG00000106993	CDC37L1	-0.0202346139819637	2.02621172193563	-0.484514284391021	0.628309947320157	0.943743926678206	Junction	Hippocampus
chr9:13221501-13222232(-)	ENSG00000107186.16	ENSG00000107186	MPDZ	0.0132543702280699	3.21060995266696	0.484509748767072	0.628313162335096	0.943743926678206	Junction	Hippocampus
chr2:71380281-71380512(+)	ENSG00000075292.18	ENSG00000075292	ZNF638	0.0119417236665913	3.61349534242682	0.484504308490963	0.628317018609671	0.943743926678206	Junction	Hippocampus
chr19:891150-893085(-)	ENSG00000175221.14	ENSG00000175221	MED16	-0.0295965971269211	1.2160586848863	-0.484497396068687	0.628321918412121	0.943743926678206	Junction	Hippocampus
chr20:3755608-3758535(-)	ENSG00000101220.17	ENSG00000101220	C20orf27	0.025141517826888	1.7236216902411	0.48447814965509	0.628335561129474	0.943743926678206	Junction	Hippocampus
chr6:29945092-29945233(+)	ENSG00000206503.11	ENSG00000206503	HLA-A	-0.130608724846733	1.73189639830085	-0.484462924817664	0.62834635326437	0.943743926678206	Junction	Hippocampus
chr22:20471516-20488984(-)	ENSG00000099910.16	ENSG00000099910	KLHL22	0.0207091075075531	1.38262474054336	0.484452455705146	0.628353774347173	0.943743926678206	Junction	Hippocampus
chr2:40160865-40164853(-)	ENSG00000183023.18	ENSG00000183023	SLC8A1	0.0182527417205116	4.323019841566	0.484448037582599	0.62835690616677	0.943743926678206	Junction	Hippocampus
chr7:92352643-92362184(+)	ENSG00000001629.9	ENSG00000001629	ANKIB1	0.012811113174433	3.3896013868672	0.484442159332533	0.628361073019219	0.943743926678206	Junction	Hippocampus
chr1:109189683-109191365(+)	ENSG00000116299.16	ENSG00000116299	KIAA1324	0.0240560934286658	1.394051196917	0.484438494360657	0.628363670974774	0.943743926678206	Junction	Hippocampus
chr6:159891134-159906919(+)				0.0436373122860026	0.342167811408111	0.484433587704169	0.628367149119336	0.943743926678206	Junction	Hippocampus
chrX:50627676-50633177(-)	ENSG00000158352.15	ENSG00000158352	SHROOM4	-0.0322209876665594	0.642243981535712	-0.484432023219889	0.628368258125245	0.943743926678206	Junction	Hippocampus
chr15:33768708-33769111(+)	ENSG00000198838.13	ENSG00000198838	RYR3	-0.0242181356268328	1.57949991334977	-0.484422067766337	0.628375315203304	0.943743926678206	Junction	Hippocampus
chr11:129935219-129937597(-)	ENSG00000170325.14	ENSG00000170325	PRDM10	0.034659411371171	-0.131118731760327	0.484418803049188	0.628377629456248	0.943743926678206	Junction	Hippocampus
chr17:74864932-74865718(-)	ENSG00000161513.11	ENSG00000161513	FDXR	-0.0350982469591617	-0.202356292845687	-0.48440615338432	0.628386596431302	0.943747430919696	Junction	Hippocampus
chr14:49853775-49862709(+)				-0.0562511392960478	1.83945367786302	-0.484387868709763	0.628399557996159	0.943748275699753	Junction	Hippocampus
chr16:53238587-53242839(+)	ENSG00000177200.15	ENSG00000177200	CHD9	0.0157867430281469	2.79137225977928	0.484381864518361	0.628403814247744	0.943748275699753	Junction	Hippocampus
chr1:32886516-32893523(+)	ENSG00000121905.9	ENSG00000121905	HPCA	-0.0862213694028005	-0.932947327771547	-0.484377285648621	0.628407060125554	0.943748275699753	Junction	Hippocampus
chr16:58543904-58545360(-)	ENSG00000125107.17	ENSG00000125107	CNOT1	0.0161381671935687	2.68014497103596	0.484359761195914	0.628419482959253	0.943756969737128	Junction	Hippocampus
chr16:89873860-89883350(+)	ENSG00000141002.18	ENSG00000141002	TCF25	0.0133333017606164	3.25153960258347	0.484332302839049	0.628438948007918	0.943766611587981	Junction	Hippocampus
chr22:21923472-21925568(-)	ENSG00000100034.13	ENSG00000100034	PPM1F	0.037261301489312	-0.29532842576283	0.484331988410045	0.628439170906074	0.943766611587981	Junction	Hippocampus
chr12:112446399-112450317(+)	ENSG00000179295.16	ENSG00000179295	PTPN11	-0.01216674936147	4.4046414731134	-0.484291474451236	0.628467891463245	0.94379978021406	Junction	Hippocampus
chr18:62544874-62550347(+)	ENSG00000141664.9	ENSG00000141664	ZCCHC2	-0.0230424284369889	1.96608202177612	-0.484279626656015	0.628476290533924	0.943802430730346	Junction	Hippocampus
chr19:52527712-52543265(+)	ENSG00000198482.10	ENSG00000198482	ZNF808	-0.0322470509641982	0.076736898885398	-0.484242033842648	0.628502940934134	0.943811566742358	Junction	Hippocampus
chr22:24167314-24168446(+)	ENSG00000099991.17	ENSG00000099991	CABIN1	0.0262596294914921	1.15235667202894	0.484228396987489	0.628512608531008	0.943811566742358	Junction	Hippocampus
chr12:96282600-96283602(-)	ENSG00000059758.7	ENSG00000059758	CDK17	-0.015610296992545	3.5632807182344	-0.484227283699809	0.628513397778594	0.943811566742358	Junction	Hippocampus
chr22:21473406-21474596(-)	ENSG00000183506.16	ENSG00000183506	PI4KAP2	-0.0492435580703953	0.789974014745199	-0.48419866367544	0.628533687635824	0.943811566742358	Junction	Hippocampus
chr21:29596571-29598829(-)	ENSG00000171189.17	ENSG00000171189	GRIK1	-0.0429729119977183	0.668278320794214	-0.484194604962483	0.62853656503936	0.943811566742358	Junction	Hippocampus
chr10:72334618-72335833(-)	ENSG00000148719.14	ENSG00000148719	DNAJB12	0.0285559222696784	0.274922840626509	0.484178820021571	0.628547755745363	0.943811566742358	Junction	Hippocampus
chr16:58670168-58671044(-)	ENSG00000103042.8	ENSG00000103042	SLC38A7	-0.0333455668987038	-0.377062060430794	-0.484176595073646	0.62854933312516	0.943811566742358	Junction	Hippocampus
chr16:2057179-2058746(+)	ENSG00000103197.16	ENSG00000103197	TSC2	0.0197756466107956	1.38587534023483	0.484164518108216	0.628557895135604	0.943811566742358	Junction	Hippocampus
chr6:53508712-53509175(-)	ENSG00000001084.10	ENSG00000001084	GCLC	0.0201149455843506	1.71311764205887	0.484156140739721	0.628563834332239	0.943811566742358	Junction	Hippocampus
chr9:36229109-36233919(-)	ENSG00000159921.14	ENSG00000159921	GNE	0.0182912508397345	2.00061185451285	0.484150971202427	0.628567499325538	0.943811566742358	Junction	Hippocampus
chr12:118400755-118401758(+)	ENSG00000111707.11	ENSG00000111707	SUDS3	-0.159405042086315	-1.5750506233009	-0.484147460900834	0.628569987992933	0.943811566742358	Junction	Hippocampus
chr1:153953370-153953537(-)	ENSG00000160741.16	ENSG00000160741	CRTC2	0.030805272999135	0.112642096931196	0.484145371324483	0.628571469423361	0.943811566742358	Junction	Hippocampus
chr11:119048564-119048713(-)	ENSG00000149428.18	ENSG00000149428	HYOU1	-0.0180601402834274	3.33492484484997	-0.484119406481684	0.628589877638005	0.943811566742358	Junction	Hippocampus
chr11:119158930-119160226(+)	ENSG00000172350.9	ENSG00000172350	ABCG4	0.0400528873840673	-0.514067005563714	0.484114566678398	0.628593308924076	0.943811566742358	Junction	Hippocampus
chr16:89560713-89560939(+)	ENSG00000167526.13	ENSG00000167526	RPL13	0.0236541628169578	3.92277389427285	0.484099469745569	0.628604012281792	0.943811566742358	Junction	Hippocampus
chr6:36748268-36753033(-)	ENSG00000124772.11	ENSG00000124772	CPNE5	-0.0407513225162263	1.21297583003624	-0.484083959814966	0.628615008526505	0.943811566742358	Junction	Hippocampus
chr19:18618273-18618374(+)	ENSG00000105696.8	ENSG00000105696	TMEM59L	0.0181775057076871	4.38853548776136	0.484078599727334	0.628618808745548	0.943811566742358	Junction	Hippocampus
chr1:228323607-228332859(+)	ENSG00000154358.20	ENSG00000154358	OBSCN	-0.0540632551335545	-0.858112749999772	-0.484071373069982	0.628623932349231	0.943811566742358	Junction	Hippocampus
chr8:25392883-25395542(+)	ENSG00000147459.17	ENSG00000147459	DOCK5	-0.0271107876383915	1.03681396017587	-0.484040126999034	0.628646085603525	0.943811566742358	Junction	Hippocampus
chr14:89797325-89931540(-)	ENSG00000140025.15	ENSG00000140025	EFCAB11	-0.0344544982450192	0.233034479553073	-0.484036361592788	0.628648755273915	0.943811566742358	Junction	Hippocampus
chr12:57526389-57526565(+)	ENSG00000166987.14	ENSG00000166987	MBD6	-0.0409095415755759	-0.716476661440544	-0.484034440771767	0.628650117136551	0.943811566742358	Junction	Hippocampus
chr8:28718208-28731222(+)	ENSG00000012232.8	ENSG00000012232	EXTL3	0.0172742469925445	2.87244884625374	0.484023717767858	0.628657719772604	0.943811566742358	Junction	Hippocampus
chr3:184363566-184364965(+)	ENSG00000163882.9	ENSG00000163882	POLR2H	0.0209591980802515	1.14210132454939	0.484023650829827	0.628657767231956	0.943811566742358	Junction	Hippocampus
chr19:881715-884902(-)	ENSG00000175221.14	ENSG00000175221	MED16	-0.0199812335957209	1.37543200650008	-0.484018605954908	0.628661344074433	0.943811566742358	Junction	Hippocampus
chr11:76959032-76976288(+)	ENSG00000078124.11	ENSG00000078124	ACER3	-0.0259278671255092	1.31170070293001	-0.484017627949228	0.628662037486544	0.943811566742358	Junction	Hippocampus
chr6:44230666-44230810(+)	ENSG00000112759.16	ENSG00000112759	SLC29A1	0.0333671594014211	0.528846759966216	0.484011910709542	0.628666091051629	0.943811566742358	Junction	Hippocampus
chr14:64143949-64146067(+)	ENSG00000054654.15	ENSG00000054654	SYNE2	-0.0384582675660094	0.108041916428051	-0.484002878808385	0.628672494759038	0.943811566742358	Junction	Hippocampus
chr1:11108287-11109289(-)	ENSG00000198793.12	ENSG00000198793	MTOR	0.0160789580162547	2.37017751323521	0.484001935964009	0.628673163246659	0.943811566742358	Junction	Hippocampus
chr18:53410647-53416123(+)	ENSG00000187323.11	ENSG00000187323	DCC	-0.038423919953572	0.395858985004827	-0.483999676270293	0.628674765397013	0.943811566742358	Junction	Hippocampus
chr6:35054166-35060146(+)	ENSG00000064999.13	ENSG00000064999	ANKS1A	0.037062841637684	-0.282120226529511	0.483974301945117	0.628692756223024	0.943819470262184	Junction	Hippocampus
chr6:134174587-134174731(-)	ENSG00000118515.11	ENSG00000118515	SGK1	-0.0332195693870777	2.5240875216363	-0.483966491650182	0.628698293898885	0.943819470262184	Junction	Hippocampus
chr7:86942105-86944898(-)	ENSG00000164659.14	ENSG00000164659	KIAA1324L	0.0216340333026851	2.07873675355039	0.483953708421328	0.628707357542695	0.943819470262184	Junction	Hippocampus
chrX:153565104-153569602(+)	ENSG00000067842.17	ENSG00000067842	ATP2B3	-0.0248142716256489	1.61786946511076	-0.483945913404279	0.628712884441366	0.943819470262184	Junction	Hippocampus
chr10:94522454-94531201(+)	ENSG00000108239.8	ENSG00000108239	TBC1D12	-0.0228217337273957	2.17269952542168	-0.483945466763892	0.628713201123303	0.943819470262184	Junction	Hippocampus
chr6:1959972-1960773(-)	ENSG00000112699.10	ENSG00000112699	GMDS	-0.0262218153966216	0.959236420754657	-0.483908219918622	0.628739610537319	0.943843246158311	Junction	Hippocampus
chr8:103921785-103931262(+)	ENSG00000176406.21	ENSG00000176406	RIMS2	-0.0302875370172087	1.37453021769927	-0.483903020054766	0.628743297474286	0.943843246158311	Junction	Hippocampus
chr12:44777140-44777241(-)	ENSG00000184613.10	ENSG00000184613	NELL2	0.0382144573295759	0.0861216604855552	0.483895058858872	0.628748942337675	0.943843246158311	Junction	Hippocampus
chr6:89596015-89603028(+)	ENSG00000135299.16	ENSG00000135299	ANKRD6	0.029100164344766	1.11733803872809	0.483883290801984	0.628757286484976	0.943845812706127	Junction	Hippocampus
chr20:2862935-2863064(+)	ENSG00000215305.9	ENSG00000215305	VPS16	-0.0233317198609347	1.19751618902322	-0.483826982179525	0.628797212804102	0.943890728847359	Junction	Hippocampus
chr11:13713034-13714508(+)	ENSG00000197601.12	ENSG00000197601	FAR1	-0.0174359541525885	3.39022614614596	-0.483808320634881	0.628810445241623	0.943890728847359	Junction	Hippocampus
chr4:67728687-67730073(+)	ENSG00000248049.6	ENSG00000248049	UBA6-AS1	0.0243929494139901	1.83616580683534	0.48379156385284	0.628822327161335	0.943890728847359	Junction	Hippocampus
chr15:43492469-43510369(-)	ENSG00000067369.13	ENSG00000067369	TP53BP1	0.0433332440834695	-0.813256231868112	0.483790645648873	0.628822978245328	0.943890728847359	Junction	Hippocampus
chr1:11836154-11836998(+)	ENSG00000011021.21	ENSG00000011021	CLCN6	0.0169079846895105	2.47696013626103	0.483784260917323	0.628827505566075	0.943890728847359	Junction	Hippocampus
chr19:5215596-5218419(-)	ENSG00000105426.15	ENSG00000105426	PTPRS	-0.0148811016703599	3.83947245974999	-0.483778861906641	0.628831333937354	0.943890728847359	Junction	Hippocampus
chr3:52521511-52521595(+)	ENSG00000010327.10	ENSG00000010327	STAB1	-0.0600939450881031	-0.867449951301118	-0.483772291107222	0.628835993222961	0.943890728847359	Junction	Hippocampus
chr1:1543988-1544862(-)	ENSG00000160075.11	ENSG00000160075	SSU72	0.0149823220339304	3.89145222847973	0.48376623727404	0.628840285946317	0.943890728847359	Junction	Hippocampus
chr9:128740888-128741534(-)	ENSG00000160445.10	ENSG00000160445	ZER1	0.0167450853425021	3.22737307413502	0.4837551980596	0.62884811379498	0.943892519693218	Junction	Hippocampus
chr16:2758548-2758984(+)	ENSG00000167978.16	ENSG00000167978	SRRM2	-0.0220392395875089	4.65456019974352	-0.483733350166305	0.628863606144234	0.943897149806503	Junction	Hippocampus
chr1:226982150-226982677(+)	ENSG00000163050.16	ENSG00000163050	ADCK3	0.0271451610566983	0.973011412408843	0.483725623509903	0.628869085158434	0.943897149806503	Junction	Hippocampus
chr2:1886608-1887058(-)	ENSG00000186487.17	ENSG00000186487	MYT1L	0.0404745847508165	-0.559224566869156	0.483707195107284	0.628882152922086	0.943897149806503	Junction	Hippocampus
chr16:71064841-71067289(-)	ENSG00000157423.17	ENSG00000157423	HYDIN	0.037939796264228	-0.749202698515787	0.483703051799047	0.628885090999253	0.943897149806503	Junction	Hippocampus
chr17:36989412-36990773(+)	ENSG00000275700.4	ENSG00000275700	AATF	-0.0245327348207144	0.900412076896593	-0.483693954536972	0.628891542014295	0.943897149806503	Junction	Hippocampus
chr2:160275715-160277302(-)	ENSG00000153250.18	ENSG00000153250	RBMS1	0.0405299781815898	-0.342893500614642	0.483687883376343	0.628895847187895	0.943897149806503	Junction	Hippocampus
chr6:31741287-31742876(+)	ENSG00000204410.14	ENSG00000204410	MSH5	0.0431033136963043	-0.651855679836901	0.483685352368006	0.628897641977006	0.943897149806503	Junction	Hippocampus
chr5:114487178-114493402(+)	ENSG00000080709.14	ENSG00000080709	KCNN2	-0.0350266007030621	2.19097936451394	-0.483659412730192	0.628916036424801	0.943914799417383	Junction	Hippocampus
chr19:1271247-1271328(+)	ENSG00000099622.13	ENSG00000099622	CIRBP	0.0235261245309436	5.77487550727972	0.483633654442461	0.628934302501541	0.943932255990946	Junction	Hippocampus
chr10:97266126-97292571(-)	ENSG00000269891.2	ENSG00000269891	ARHGAP19-SLIT1	0.038353538846822	-0.457326411176309	0.483615361220252	0.628947274985237	0.943938200264539	Junction	Hippocampus
chr15:61867948-61868658(-)	ENSG00000129003.15	ENSG00000129003	VPS13C	-0.0217001618324102	1.24245874417357	-0.48360935642265	0.628951533261703	0.943938200264539	Junction	Hippocampus
chr1:33636555-33646647(-)	ENSG00000121904.17	ENSG00000121904	CSMD2	-0.0360682697494877	-0.360105486737963	-0.483568679534789	0.628980379428559	0.943945227516597	Junction	Hippocampus
chr15:92997404-92998498(+)	ENSG00000173575.19	ENSG00000173575	CHD2	-0.02071184109176	1.78757531627473	-0.483566311705541	0.628982058601021	0.943945227516597	Junction	Hippocampus
chr11:65625511-65625651(+)	ENSG00000197136.4	ENSG00000197136	PCNX3	0.038373025432692	-0.433489935047707	0.483552272360613	0.628992014798294	0.943945227516597	Junction	Hippocampus
chr16:1414056-1414614(-)	ENSG00000059145.18	ENSG00000059145	UNKL	0.0360741256929216	-0.337133560779528	0.483552070706975	0.628992157804278	0.943945227516597	Junction	Hippocampus
chr12:124912637-124912864(-)				-0.0314354096489724	3.70525984149073	-0.483551132642907	0.628992823047974	0.943945227516597	Junction	Hippocampus
chr14:45185374-45187780(+)	ENSG00000187790.10	ENSG00000187790	FANCM	0.0324266352979144	-0.0262710096343258	0.483537945660439	0.629002174847374	0.943945227516597	Junction	Hippocampus
chr7:96170126-96171471(-)	ENSG00000004864.13	ENSG00000004864	SLC25A13	0.0262254173183888	0.697245596645993	0.483537259581546	0.629002661394903	0.943945227516597	Junction	Hippocampus
chr5:75702811-75705703(-)	ENSG00000152359.14	ENSG00000152359	POC5	-0.0278462519107317	0.443964395860646	-0.483487680858932	0.629037821635237	0.943954195606698	Junction	Hippocampus
chr3:124671899-124674363(+)	ENSG00000160145.15	ENSG00000160145	KALRN	0.0184415145672194	2.382123126924	0.483472227430853	0.629048781070589	0.943954195606698	Junction	Hippocampus
chr19:3013819-3014569(-)	ENSG00000065717.14	ENSG00000065717	TLE2	-0.0412068613844522	-0.201622189593561	-0.483468877224259	0.629051157018478	0.943954195606698	Junction	Hippocampus
chr12:56179057-56180976(-)	ENSG00000139613.11	ENSG00000139613	SMARCC2	0.0134897013510125	3.70565912824457	0.483463388874496	0.629055049333948	0.943954195606698	Junction	Hippocampus
chr6:30922977-30923103(+)	ENSG00000137411.16	ENSG00000137411	VARS2	0.0250851261099707	1.09626399840951	0.483459056305208	0.629058121981887	0.943954195606698	Junction	Hippocampus
chr9:34996867-34997025(+)	ENSG00000137094.14	ENSG00000137094	DNAJB5	0.0322452693076633	1.15955566223724	0.483445113477621	0.629068010246159	0.943954195606698	Junction	Hippocampus
chr17:60868684-60874661(+)	ENSG00000141376.21	ENSG00000141376	BCAS3	-0.0172938571652526	2.46031070297804	-0.483438060699818	0.629073012107152	0.943954195606698	Junction	Hippocampus
chr6:143843481-143844485(+)	ENSG00000135521.8	ENSG00000135521	LTV1	-0.024233469686918	0.829666570455247	-0.483403113207358	0.629097797274437	0.943954195606698	Junction	Hippocampus
chr22:25177523-25181698(+)	ENSG00000197077.13	ENSG00000197077	KIAA1671	-0.0223834836786445	2.35609962363652	-0.483399517513141	0.629100347406318	0.943954195606698	Junction	Hippocampus
chr2:47170765-47176031(-)	ENSG00000273269.1	ENSG00000273269		-0.151998818987054	-0.581985179993492	-0.483398662754981	0.629100953617039	0.943954195606698	Junction	Hippocampus
chr1:246890060-246890955(-)	ENSG00000153207.14	ENSG00000153207	AHCTF1	-0.0221850799868733	1.0257570890122	-0.483392057989488	0.629105637850629	0.943954195606698	Junction	Hippocampus
chr16:27233148-27234187(-)	ENSG00000169189.16	ENSG00000169189	NSMCE1	-0.0199529296578702	1.74751623013534	-0.483391069440016	0.629106338951246	0.943954195606698	Junction	Hippocampus
chr5:96986671-96993014(+)	ENSG00000113441.15	ENSG00000113441	LNPEP	-0.0151744381777443	2.61288212723949	-0.483384009714751	0.629111345870498	0.943954195606698	Junction	Hippocampus
chr3:132454158-132456234(+)	ENSG00000138246.15	ENSG00000138246	DNAJC13	0.0199832515506027	1.90553772397604	0.483368610154665	0.629122267651502	0.943954195606698	Junction	Hippocampus
chr6:107533611-107633513(+)	ENSG00000112320.11	ENSG00000112320	SOBP	0.0522203861018025	0.0980679058791171	0.483366360635951	0.629123863077322	0.943954195606698	Junction	Hippocampus
chr13:28397069-28405779(-)	ENSG00000102755.10	ENSG00000102755	FLT1	-0.0362241755709717	1.78448576090956	-0.483365428691889	0.629124524040379	0.943954195606698	Junction	Hippocampus
chr2:217814999-217817689(-)	ENSG00000079308.16	ENSG00000079308	TNS1	0.0264537727862358	1.2879953189451	0.483357562735012	0.629130102827979	0.943954195606698	Junction	Hippocampus
chr8:47858636-47858848(-)	ENSG00000253729.7	ENSG00000253729	PRKDC	0.0158764879316753	2.56580864155038	0.483354444274146	0.629132314545812	0.943954195606698	Junction	Hippocampus
chr6:144429742-144435934(+)	ENSG00000152818.18	ENSG00000152818	UTRN	-0.0244103024504201	1.45570038659784	-0.48335107269316	0.629134705788745	0.943954195606698	Junction	Hippocampus
chr3:129264000-129265548(+)	ENSG00000181789.14	ENSG00000181789	COPG1	-0.0160070627006087	3.19882518153636	-0.483323120196925	0.629154530825261	0.943973985465527	Junction	Hippocampus
chr2:53895077-53895582(-)	ENSG00000068878.14	ENSG00000068878	PSME4	-0.0193860894361242	2.14081162306212	-0.483308134210136	0.629165159601387	0.943979977121823	Junction	Hippocampus
chr20:5560077-5561464(-)	ENSG00000125772.12	ENSG00000125772	GPCPD1	-0.0252808037010933	1.93214050835687	-0.483288723301731	0.629178926857507	0.94399067748055	Junction	Hippocampus
chr6:34590601-34606554(-)	ENSG00000196821.9	ENSG00000196821	C6orf106	-0.0192268232695981	3.25653074337362	-0.483269341017691	0.62919267394083	0.943995426195707	Junction	Hippocampus
chr9:3271119-3275499(-)	ENSG00000080298.15	ENSG00000080298	RFX3	0.0222286863963869	2.61236108754392	0.483265549870068	0.629195362866169	0.943995426195707	Junction	Hippocampus
chr22:37978136-37983356(-)	ENSG00000100146.16	ENSG00000100146	SOX10	-0.0296823689073937	1.94287616403278	-0.483236131190531	0.629216228650583	0.944016776016358	Junction	Hippocampus
chr5:65596532-65597050(-)	ENSG00000113595.14	ENSG00000113595	TRIM23	0.0143561189464701	3.32051665886063	0.483200143320424	0.629241754168477	0.944045116338291	Junction	Hippocampus
chr6:138930099-138934224(-)	ENSG00000135597.18	ENSG00000135597	REPS1	0.0495836763684943	-0.526962678440894	0.483186677627788	0.629251305244791	0.94404614427843	Junction	Hippocampus
chr5:32379211-32385507(-)	ENSG00000056097.15	ENSG00000056097	ZFR	-0.0354524306450921	-0.189562805953568	-0.483172175611656	0.629261591444273	0.94404614427843	Junction	Hippocampus
chr1:236604128-236604421(-)	ENSG00000119285.10	ENSG00000119285	HEATR1	0.0218781905385331	1.98572745918865	0.483171110654954	0.629262346814993	0.94404614427843	Junction	Hippocampus
chr1:118092003-118093155(-)	ENSG00000155761.13	ENSG00000155761	SPAG17	0.0530820573135392	-1.1439593906579	0.483139276476478	0.629284926885874	0.944062896716997	Junction	Hippocampus
chr13:41891588-41907585(-)	ENSG00000102763.16	ENSG00000102763	VWA8	-0.0213266218251959	1.57825576900382	-0.483136509966506	0.629286889195488	0.944062896716997	Junction	Hippocampus
chr16:67003554-67004083(+)	ENSG00000172824.14	ENSG00000172824	CES4A	0.0246424575734723	2.69507388619663	0.483127301104251	0.629293421140615	0.944062896716997	Junction	Hippocampus
chr2:169906165-169914059(+)	ENSG00000144357.16	ENSG00000144357	UBR3	-0.0121470945152721	3.47114102359346	-0.483104686392396	0.629309462122739	0.944077005956761	Junction	Hippocampus
chr1:117954100-117954579(+)	ENSG00000065183.15	ENSG00000065183	WDR3	0.0243168741663266	1.13611482400432	0.483089135515711	0.629320492713844	0.944078981377475	Junction	Hippocampus
chr19:32464785-32468730(+)	ENSG00000178904.18	ENSG00000178904	DPY19L3	-0.0238576335368311	1.41688091730715	-0.48308411904124	0.629324051031185	0.944078981377475	Junction	Hippocampus
chr10:13614087-13616397(+)	ENSG00000165630.13	ENSG00000165630	PRPF18	-0.0159666029481107	1.72200676061467	-0.483067809413059	0.629335619939321	0.944086381300865	Junction	Hippocampus
chr3:179210566-179218209(+)	ENSG00000121879.3	ENSG00000121879	PIK3CA	-0.0142022123063237	2.80937093464037	-0.483039607583964	0.629355624557544	0.944089001393677	Junction	Hippocampus
chr2:3214249-3257298(-)	ENSG00000032389.12	ENSG00000032389	TSSC1	0.0225500053398133	1.13280945229597	0.483015953557896	0.629372403458588	0.944089001393677	Junction	Hippocampus
chr11:129041010-129062279(-)	ENSG00000134909.18	ENSG00000134909	ARHGAP32	-0.0129887892546064	2.71762596488135	-0.48301012796609	0.629376535851337	0.944089001393677	Junction	Hippocampus
chr6:75113745-75115783(-)	ENSG00000111799.20	ENSG00000111799	COL12A1	-0.0533726512912433	-0.0961383191922024	-0.48300904488917	0.629377304134946	0.944089001393677	Junction	Hippocampus
chr12:57729768-57730494(-)	ENSG00000135439.11	ENSG00000135439	AGAP2	0.0186121502432427	5.4022035801898	0.483005620116637	0.629379733509464	0.944089001393677	Junction	Hippocampus
chr20:47291889-47294665(-)	ENSG00000101040.19	ENSG00000101040	ZMYND8	0.0159216210425518	3.03043012114405	0.482990075916188	0.629390759893687	0.944089001393677	Junction	Hippocampus
chr12:56785017-56787124(+)	ENSG00000025423.11	ENSG00000025423	HSD17B6	0.0380168262703095	0.378042766096582	0.482978497167919	0.62939897341137	0.944089001393677	Junction	Hippocampus
chr13:98868378-98879897(-)	ENSG00000088387.18	ENSG00000088387	DOCK9	0.0165977395029844	3.77592099775779	0.48297617394684	0.629400621420392	0.944089001393677	Junction	Hippocampus
chr14:50265490-50267752(-)	ENSG00000087299.11	ENSG00000087299	L2HGDH	-0.0310715878186513	-0.0150546075730954	-0.48295366168334	0.629416590902011	0.944089001393677	Junction	Hippocampus
chrX:74281849-74292426(-)	ENSG00000230590.7	ENSG00000230590	FTX	0.0240321329194948	1.10433597671822	0.48294992917702	0.629419238639748	0.944089001393677	Junction	Hippocampus
chr19:54459409-54459520(+)				-0.109154394616032	-1.89150506686223	-0.482946823570567	0.629421441675539	0.944089001393677	Junction	Hippocampus
chr12:202881-204563(-)	ENSG00000111181.12	ENSG00000111181	SLC6A12	-0.0391958169289613	-0.227597536396602	-0.482940067010243	0.629426234613715	0.944089001393677	Junction	Hippocampus
chr10:88948954-88952730(-)	ENSG00000107796.13	ENSG00000107796	ACTA2	0.0760771430421114	1.92101945637433	0.482935269024328	0.62942963819676	0.944089001393677	Junction	Hippocampus
chr5:16689920-16694370(-)	ENSG00000145555.14	ENSG00000145555	MYO10	-0.0185666579383688	3.2907340788599	-0.482934375094735	0.629430272331135	0.944089001393677	Junction	Hippocampus
chr2:94203288-94208309(-)				0.0272852067815302	1.33994137068564	0.482918238916712	0.629441719034995	0.944096216747639	Junction	Hippocampus
chr16:27761591-27766308(+)	ENSG00000047578.12	ENSG00000047578	KIAA0556	-0.0312536354010324	-0.151569680846428	-0.482894730095956	0.629458395914133	0.944108983049006	Junction	Hippocampus
chr18:36122271-36123494(-)	ENSG00000141424.12	ENSG00000141424	SLC39A6	-0.0184368707379317	3.0534687568508	-0.482882831809353	0.629466836490101	0.944108983049006	Junction	Hippocampus
chr2:224497850-224500362(-)	ENSG00000036257.12	ENSG00000036257	CUL3	-0.0134972192791597	3.83856253940577	-0.482876859543343	0.62947107319952	0.944108983049006	Junction	Hippocampus
chr12:26436347-26439126(-)	ENSG00000123104.11	ENSG00000123104	ITPR2	0.0218160704251538	2.13092821477652	0.482846136385486	0.629492868318436	0.944108983049006	Junction	Hippocampus
chr6:56501694-56503996(-)	ENSG00000151914.19	ENSG00000151914	DST	0.014249244786435	5.25644097536882	0.482845331240879	0.629493439495278	0.944108983049006	Junction	Hippocampus
chr6:30730566-30730681(-)	ENSG00000137312.14	ENSG00000137312	FLOT1	-0.0153321467361599	3.43013409666342	-0.482840917273242	0.629496570807667	0.944108983049006	Junction	Hippocampus
chr1:151710882-151714593(-)	ENSG00000159409.14	ENSG00000159409	CELF3	-0.0385155535393132	-0.394812706131444	-0.482834895394178	0.629500842799144	0.944108983049006	Junction	Hippocampus
chr2:205440673-205499895(+)	ENSG00000116117.17	ENSG00000116117	PARD3B	0.0418195053843929	-0.450962147555966	0.482827193105451	0.629506306911041	0.944108983049006	Junction	Hippocampus
chrX:48918646-48918773(-)	ENSG00000102096.9	ENSG00000102096	PIM2	0.0348852544702446	-0.0500399332512453	0.48281733816354	0.629513298175064	0.944108983049006	Junction	Hippocampus
chr12:48970570-48971454(-)	ENSG00000169884.13	ENSG00000169884	WNT10B	0.0356129286747869	0.0465915683001931	0.482804758624006	0.629522222363583	0.944108983049006	Junction	Hippocampus
chr6:39887593-39888678(+)	ENSG00000146122.16	ENSG00000146122	DAAM2	0.0233226972655026	3.95636794771807	0.482803339006645	0.629523229473249	0.944108983049006	Junction	Hippocampus
chr8:144238864-144239034(+)	ENSG00000179832.17	ENSG00000179832	MROH1	0.0255355812094692	0.796772418021511	0.48278240828852	0.629538078293141	0.94411815811486	Junction	Hippocampus
chr7:22230920-22266963(-)	ENSG00000136237.18	ENSG00000136237	RAPGEF5	-0.0235164900474318	3.47907901865076	-0.482767525843815	0.62954863639507	0.94411815811486	Junction	Hippocampus
chr20:48998506-49005069(+)	ENSG00000124198.8	ENSG00000124198	ARFGEF2	0.0236289254363049	1.55304354833971	0.482761986766402	0.629552566020475	0.94411815811486	Junction	Hippocampus
chr2:207577656-207596913(+)	ENSG00000118260.14	ENSG00000118260	CREB1	-0.0178492907572343	2.13509216886521	-0.482744490878508	0.629564978316513	0.94411815811486	Junction	Hippocampus
chr4:169707267-169713078(+)	ENSG00000109572.13	ENSG00000109572	CLCN3	-0.0110155271358968	3.82907019616811	-0.48274267530312	0.629566266365716	0.94411815811486	Junction	Hippocampus
chr17:81695224-81695785(+)	ENSG00000185359.12	ENSG00000185359	HGS	0.0176394732196084	1.96598472406917	0.482738110928028	0.629569504539582	0.94411815811486	Junction	Hippocampus
chr20:58995760-58996638(-)	ENSG00000101160.13	ENSG00000101160	CTSZ	-0.028285362152317	1.77016753619058	-0.482709766723437	0.629589613358698	0.94411815811486	Junction	Hippocampus
chr15:41822678-41822938(+)	ENSG00000137802.13	ENSG00000137802	MAPKBP1	0.0207952396909827	1.02437433460076	0.482708013072423	0.629590857496901	0.94411815811486	Junction	Hippocampus
chr13:109756309-109782041(-)	ENSG00000185950.8	ENSG00000185950	IRS2	-0.0241369273600744	1.91314685514183	-0.482692898703581	0.629601580520035	0.94411815811486	Junction	Hippocampus
chr2:20251717-20253821(-)	ENSG00000055917.15	ENSG00000055917	PUM2	0.0139879961449675	3.8231478301953	0.482685795217875	0.629606620178103	0.94411815811486	Junction	Hippocampus
chr16:15026707-15028877(+)	ENSG00000179889.18	ENSG00000179889	PDXDC1	0.0157648206939365	2.72407006052717	0.482678399846668	0.62961186693644	0.94411815811486	Junction	Hippocampus
chr17:75485548-75485870(+)	ENSG00000177728.15	ENSG00000177728	TMEM94	-0.0242946944100055	1.53247747327416	-0.482675307601457	0.629614060782297	0.94411815811486	Junction	Hippocampus
chr3:142215693-142225308(-)	ENSG00000175066.15	ENSG00000175066	GK5	-0.0353282044874726	-0.118833852845091	-0.482659869788588	0.629625013449788	0.94411815811486	Junction	Hippocampus
chr5:140704572-140705612(+)	ENSG00000146007.10	ENSG00000146007	ZMAT2	0.0177211148772183	4.27884088103847	0.482655189718021	0.629628333836333	0.94411815811486	Junction	Hippocampus
chr3:47680509-47686048(-)	ENSG00000173473.10	ENSG00000173473	SMARCC1	-0.0196781004833564	1.40805820782776	-0.482637815707824	0.629640660303753	0.94411815811486	Junction	Hippocampus
chr2:108794722-108798427(+)	ENSG00000163006.11	ENSG00000163006	CCDC138	-0.0304587464221397	0.517207520187917	-0.482632876215068	0.629644164781095	0.94411815811486	Junction	Hippocampus
chr18:739812-742917(-)	ENSG00000176105.13	ENSG00000176105	YES1	-0.0212398641307701	1.49066292175337	-0.482624152921208	0.629650353814704	0.94411815811486	Junction	Hippocampus
chr7:74519720-74521207(+)	ENSG00000006704.10	ENSG00000006704	GTF2IRD1	-0.0465602597548082	-0.565937757454103	-0.482619925086007	0.629653353403681	0.94411815811486	Junction	Hippocampus
chrX:54298395-54301770(-)	ENSG00000196632.10	ENSG00000196632	WNK3	0.0237470126578302	0.863877918384971	0.482616987359118	0.62965543768276	0.94411815811486	Junction	Hippocampus
chr5:19503110-19520656(-)	ENSG00000145526.11	ENSG00000145526	CDH18	0.0346051096670408	0.813473863798298	0.48259605525611	0.629670288823749	0.944120080180002	Junction	Hippocampus
chrX:111682295-111684964(+)	ENSG00000101901.11	ENSG00000101901	ALG13	-0.0158910998802235	2.10130655114388	-0.482589718933806	0.629674784417733	0.944120080180002	Junction	Hippocampus
chr9:127479979-127481182(+)	ENSG00000148356.13	ENSG00000148356	LRSAM1	0.0231792341502967	1.19023421534161	0.482582407177055	0.629679972095468	0.944120080180002	Junction	Hippocampus
chr8:138368003-138496670(-)	ENSG00000147724.11	ENSG00000147724	FAM135B	0.030304921680976	0.472064643124223	0.482577766089666	0.629683264947804	0.944120080180002	Junction	Hippocampus
chr13:75302402-75306312(-)	ENSG00000136111.12	ENSG00000136111	TBC1D4	0.0249705923830237	1.65738623269522	0.482566586005987	0.629691197249527	0.944121715956997	Junction	Hippocampus
chr22:29569288-29570161(-)	ENSG00000184117.11	ENSG00000184117	NIPSNAP1	0.0152943298801271	3.04055698259519	0.482549673303501	0.62970319694239	0.944121715956997	Junction	Hippocampus
chr5:115906862-115913361(+)	ENSG00000177879.14	ENSG00000177879	AP3S1	-0.0243161047579698	1.95703287507529	-0.482542979569349	0.629707946225507	0.944121715956997	Junction	Hippocampus
chr17:40028969-40029747(-)	ENSG00000008838.18	ENSG00000008838	MED24	-0.0205045413198852	1.34685803354639	-0.482531158907885	0.6297163331614	0.944121715956997	Junction	Hippocampus
chr20:35632924-35664759(-)	ENSG00000214078.12	ENSG00000214078	CPNE1	0.0554981627583912	-0.357479242989375	0.482524610530954	0.62972097935329	0.944121715956997	Junction	Hippocampus
chr20:1915456-1921394(+)	ENSG00000198053.11	ENSG00000198053	SIRPA	0.0352616531121216	3.59062992323689	0.482515994634681	0.629727092509967	0.944121715956997	Junction	Hippocampus
chr1:36092095-36092421(+)	ENSG00000116863.10	ENSG00000116863	ADPRHL2	-0.0217918773074788	1.3310627573662	-0.482510754577449	0.629730810451449	0.944121715956997	Junction	Hippocampus
chr22:29356617-29358725(-)	ENSG00000100280.16	ENSG00000100280	AP1B1	0.0160457613661336	2.73342509925264	0.482476338865634	0.629755229426976	0.944133433755735	Junction	Hippocampus
chr17:999585-1001011(+)	ENSG00000177370.4	ENSG00000177370	TIMM22	-0.0259161515397296	0.798913475606967	-0.482467839004756	0.629761260394728	0.944133433755735	Junction	Hippocampus
chr1:51447106-51447934(-)	ENSG00000085832.16	ENSG00000085832	EPS15	-0.03970937314287	-0.601709024519277	-0.482450884467852	0.629773290343921	0.944133433755735	Junction	Hippocampus
chr1:91712543-91716235(-)	ENSG00000069702.10	ENSG00000069702	TGFBR3	-0.0311434852633299	0.736562819502419	-0.482430437277893	0.62978779860691	0.944133433755735	Junction	Hippocampus
chr1:214393778-214394898(-)	ENSG00000152104.11	ENSG00000152104	PTPN14	0.0258142971737698	0.938694176167686	0.482428525516819	0.629789155100511	0.944133433755735	Junction	Hippocampus
chr3:48646258-48646762(-)	ENSG00000008300.15	ENSG00000008300	CELSR3	0.0234478911243431	0.954957726325211	0.482427980349634	0.629789541925124	0.944133433755735	Junction	Hippocampus
chr17:82198423-82201537(-)	ENSG00000176155.18	ENSG00000176155	CCDC57	0.0339339884324195	0.154960270613242	0.482425613654784	0.629791221220005	0.944133433755735	Junction	Hippocampus
chr8:38253719-38260039(+)	ENSG00000085788.13	ENSG00000085788	DDHD2	0.0164730653667642	3.52375034016085	0.482424913834072	0.629791717780097	0.944133433755735	Junction	Hippocampus
chr11:121574364-121577280(+)	ENSG00000137642.12	ENSG00000137642	SORL1	0.0192835724177939	3.90172572490686	0.482397930267669	0.629810864186631	0.944135174726503	Junction	Hippocampus
chr15:80575111-80576865(+)	ENSG00000172379.19	ENSG00000172379	ARNT2	-0.01760079752424	4.52919956632512	-0.482389565883665	0.629816799253273	0.944135174726503	Junction	Hippocampus
chr15:41537202-41544218(-)	ENSG00000103932.11	ENSG00000103932	RPAP1	0.030379686937103	0.300450885897275	0.482368942799937	0.629831432755725	0.944135174726503	Junction	Hippocampus
chr1:243637743-243645892(-)	ENSG00000117020.16	ENSG00000117020	AKT3	0.0133180166418871	6.17303886008998	0.482364940278654	0.629834272837955	0.944135174726503	Junction	Hippocampus
chr1:952601-953174(-)	ENSG00000188976.10	ENSG00000188976	NOC2L	0.0184789538692837	2.12577359036657	0.48235986931755	0.629837871064443	0.944135174726503	Junction	Hippocampus
chr22:19331557-19351357(-)	ENSG00000100084.14	ENSG00000100084	HIRA	0.0252617469961767	0.782304392514011	0.482355574649243	0.62984091845998	0.944135174726503	Junction	Hippocampus
chr17:2698591-2700381(-)	ENSG00000132361.16	ENSG00000132361	CLUH	-0.0187507872515689	1.90287863028491	-0.482352509508403	0.629843093415638	0.944135174726503	Junction	Hippocampus
chr8:141221766-141253988(-)	ENSG00000022567.9	ENSG00000022567	SLC45A4	0.0325240157913215	0.487920581985454	0.482348454529751	0.629845970743108	0.944135174726503	Junction	Hippocampus
chr2:20308585-20311493(-)	ENSG00000055917.15	ENSG00000055917	PUM2	0.0146037218229141	3.1848809077911	0.482301572039028	0.629879237980887	0.944164783268121	Junction	Hippocampus
chr18:48663826-48664446(+)	ENSG00000134030.13	ENSG00000134030	CTIF	-0.016491090183298	2.50832683508151	-0.482294040314404	0.62988458247016	0.944164783268121	Junction	Hippocampus
chr4:77015018-77019164(+)	ENSG00000138758.11	ENSG00000138758	SEPT11	-0.0153713139391145	3.84212657639262	-0.482292559845632	0.629885633008663	0.944164783268121	Junction	Hippocampus
chr14:103673188-103673331(+)	ENSG00000256500.5	ENSG00000256500	RP11-73M18.2	0.0107282416455306	5.98643312673686	0.482276601870859	0.629896956812226	0.944171808967257	Junction	Hippocampus
chr21:31127153-31130212(-)	ENSG00000156299.13	ENSG00000156299	TIAM1	-0.0261784343836716	2.11069306950521	-0.482249568621571	0.629916139846985	0.944181680584081	Junction	Hippocampus
chr3:4706352-4710324(+)	ENSG00000150995.18	ENSG00000150995	ITPR1	0.0300934231763699	2.3721796725308	0.482246720334495	0.629918161031486	0.944181680584081	Junction	Hippocampus
chr18:12691488-12695253(-)	ENSG00000101624.10	ENSG00000101624	CEP76	0.0300010177780437	-0.177312311469334	0.482230983467837	0.629929328183175	0.944181680584081	Junction	Hippocampus
chr3:100736705-100744832(+)	ENSG00000114354.13	ENSG00000114354	TFG	0.0322151816930477	0.516039180827351	0.482229910320205	0.629930089710316	0.944181680584081	Junction	Hippocampus
chr15:63689700-63690540(-)	ENSG00000103657.13	ENSG00000103657	HERC1	0.0141933876193117	3.19381633882279	0.482219931702366	0.62993717075711	0.944182346472252	Junction	Hippocampus
chr1:112611004-112616812(-)	ENSG00000007341.18	ENSG00000007341	ST7L	0.0219551846386354	1.6036494731529	0.482188725358362	0.629959315685859	0.944190149679687	Junction	Hippocampus
chr11:126006058-126010340(-)	ENSG00000064309.14	ENSG00000064309	CDON	-0.0403560153836769	0.0034833741236423	-0.482183535735622	0.62996299842538	0.944190149679687	Junction	Hippocampus
chr6:159261270-159264974(+)	ENSG00000164694.16	ENSG00000164694	FNDC1	-0.0825875562208173	-0.141329120257677	-0.482180279901337	0.629965308885054	0.944190149679687	Junction	Hippocampus
chr12:76827051-76828389(+)	ENSG00000186908.14	ENSG00000186908	ZDHHC17	0.0168403455939592	3.48019279845135	0.482171465237947	0.629971564112411	0.944190149679687	Junction	Hippocampus
chr14:24857158-24974664(-)	ENSG00000168952.15	ENSG00000168952	STXBP6	-0.0348610104882934	2.68446434054671	-0.482145076886876	0.629990290470075	0.944190149679687	Junction	Hippocampus
chr1:93110627-93114687(+)	ENSG00000143033.17	ENSG00000143033	MTF2	-0.0198885493170696	1.65626463019501	-0.482144026192903	0.629991036094593	0.944190149679687	Junction	Hippocampus
chr4:150471740-150487731(-)	ENSG00000198589.10	ENSG00000198589	LRBA	0.0267362629581094	1.60282459014127	0.482142163809174	0.629992357735322	0.944190149679687	Junction	Hippocampus
chr22:50466711-50467337(-)	ENSG00000100241.20	ENSG00000100241	SBF1	-0.0208139842841261	2.83758508385152	-0.482137775918132	0.629995471607174	0.944190149679687	Junction	Hippocampus
chr12:6914660-6915817(+)	ENSG00000111674.8	ENSG00000111674	ENO2	-0.0272075913735188	1.80803434830594	-0.482097998783315	0.630023699797146	0.944222508840042	Junction	Hippocampus
chr13:19675654-19677723(-)	ENSG00000121390.18	ENSG00000121390	PSPC1	0.0292518890499887	0.502142932758017	0.482069063400269	0.630044234384426	0.944232294446702	Junction	Hippocampus
chr16:28715435-28723163(+)	ENSG00000184110.14	ENSG00000184110	EIF3C	-0.030106241278807	4.02975376737259	-0.482064241810078	0.630047656152569	0.944232294446702	Junction	Hippocampus
chr17:5434967-5438122(-)	ENSG00000108561.8	ENSG00000108561	C1QBP	-0.0141497250653172	3.82830591896193	-0.482060741050883	0.63005014056329	0.944232294446702	Junction	Hippocampus
chr5:55942752-55947492(-)	ENSG00000134352.19	ENSG00000134352	IL6ST	-0.0154883032206048	4.24669560863491	-0.482031955245539	0.63007056936663	0.944246218717061	Junction	Hippocampus
chr14:39033329-39039030(-)	ENSG00000100934.14	ENSG00000100934	SEC23A	0.0206749670442617	2.45132932661821	0.48202537710382	0.630075237803372	0.944246218717061	Junction	Hippocampus
chr18:7046368-7049077(-)	ENSG00000101680.13	ENSG00000101680	LAMA1	-0.0421424457585429	-0.585133312693271	-0.48201112565178	0.630085351957169	0.944246218717061	Junction	Hippocampus
chr2:65332052-65334604(-)	ENSG00000198369.9	ENSG00000198369	SPRED2	0.0213569036966499	1.65623817905608	0.481995231095524	0.630096632292425	0.944246218717061	Junction	Hippocampus
chr4:118704052-118705610(+)	ENSG00000145388.14	ENSG00000145388	METTL14	0.0202283072448025	1.86185690564078	0.481994075258566	0.630097452591014	0.944246218717061	Junction	Hippocampus
chr1:107749078-107749461(-)	ENSG00000134215.15	ENSG00000134215	VAV3	0.0499008681789491	-0.198850210956271	0.481991535437272	0.630099255106214	0.944246218717061	Junction	Hippocampus
chr11:30915712-30916869(-)	ENSG00000170959.14	ENSG00000170959	DCDC1	-0.0542697861430277	-0.181448783573393	-0.48198057905874	0.630107030890772	0.944247924892565	Junction	Hippocampus
chr11:117187002-117187377(+)	ENSG00000149577.15	ENSG00000149577	SIDT2	0.025391297423024	1.24937037528448	0.481963623491501	0.630119064404056	0.944256011391284	Junction	Hippocampus
chr5:177627615-177631365(-)	ENSG00000246596.6	ENSG00000246596	RP11-1277A3.2	-0.029219277420542	0.700589301277275	-0.481917034453548	0.630152129556168	0.944295614052563	Junction	Hippocampus
chr20:18473459-18475074(+)	ENSG00000132664.11	ENSG00000132664	POLR3F	-0.0197652745104543	1.39098385776925	-0.481879169395768	0.630179003676825	0.944325938592382	Junction	Hippocampus
chr4:127822895-127823516(+)	ENSG00000164070.11	ENSG00000164070	HSPA4L	-0.0247469452107909	3.07483670381472	-0.481849126956583	0.630200326168338	0.944347943440931	Junction	Hippocampus
chr13:46052966-46094852(+)	ENSG00000235903.7	ENSG00000235903	CPB2-AS1	0.0321629271783968	0.758953517273602	0.48180220156123	0.630233631883982	0.944387904360383	Junction	Hippocampus
chr11:64255039-64255233(+)	ENSG00000149782.11	ENSG00000149782	PLCB3	-0.0348363363203788	-0.393787135921877	-0.481789976491568	0.630242308859531	0.944390959331596	Junction	Hippocampus
chr11:103147888-103148489(+)	ENSG00000187240.13	ENSG00000187240	DYNC2H1	0.0254401576169763	1.15618701194614	0.481769169444964	0.630257077174087	0.944403141751506	Junction	Hippocampus
chr5:146455282-146457182(+)	ENSG00000113649.11	ENSG00000113649	TCERG1	0.018432939786498	2.05286093243754	0.481752235981691	0.630269096226822	0.944411204351124	Junction	Hippocampus
chr5:103159329-103167178(+)	ENSG00000145725.19	ENSG00000145725	PPIP5K2	0.018214600096356	2.05335740268526	0.481735702990484	0.630280831126837	0.944412852369088	Junction	Hippocampus
chr11:75562320-75566315(+)	ENSG00000149257.13	ENSG00000149257	SERPINH1	-0.0809444772150184	-0.557904871560734	-0.481720910688075	0.630291330588191	0.944412852369088	Junction	Hippocampus
chr6:109370468-109376073(-)	ENSG00000135535.15	ENSG00000135535	CD164	-0.0147740112596681	3.92119308972172	-0.481694615828416	0.630309994660427	0.944412852369088	Junction	Hippocampus
chr19:51411372-51413711(-)	ENSG00000142512.14	ENSG00000142512	SIGLEC10	-0.0606882141880132	-0.979884601811689	-0.481680294990463	0.630320159680421	0.944412852369088	Junction	Hippocampus
chr3:51958960-51959046(-)	ENSG00000090097.20	ENSG00000090097	PCBP4	0.0190090692250539	2.6669461395873	0.48166939423126	0.630327897154311	0.944412852369088	Junction	Hippocampus
chr8:38428094-38428345(-)	ENSG00000077782.19	ENSG00000077782	FGFR1	0.0346986140705971	1.16977395997775	0.481655914121761	0.630337465534554	0.944412852369088	Junction	Hippocampus
chr2:148485951-148489385(+)	ENSG00000204406.12	ENSG00000204406	MBD5	-0.0208745380886807	1.55375755563901	-0.481654388013151	0.630338548792843	0.944412852369088	Junction	Hippocampus
chr2:215407322-215408107(-)	ENSG00000115414.18	ENSG00000115414	FN1	-0.0464144416345334	2.41362361852689	-0.481653951950137	0.630338858318059	0.944412852369088	Junction	Hippocampus
chr12:553984-556546(+)	ENSG00000139044.10	ENSG00000139044	B4GALNT3	0.046016879271649	-0.909271920846351	0.481628210571468	0.630357130117982	0.944412852369088	Junction	Hippocampus
chr9:121766731-121768431(+)	ENSG00000136848.16	ENSG00000136848	DAB2IP	-0.0222493641976453	1.99290484245108	-0.481607385140102	0.630371912635896	0.944412852369088	Junction	Hippocampus
chr9:78266704-78270840(+)	ENSG00000148019.12	ENSG00000148019	CEP78	-0.0260643766491423	1.03661053029952	-0.481600054746288	0.630377116005382	0.944412852369088	Junction	Hippocampus
chr3:69085224-69101838(+)	ENSG00000144746.6	ENSG00000144746	ARL6IP5	-0.0176830673988473	3.21814699561135	-0.481596423523833	0.63037969358069	0.944412852369088	Junction	Hippocampus
chr12:105367510-105370633(+)	ENSG00000235162.8	ENSG00000235162	C12orf75	-0.0357690980988755	0.84738394690812	-0.481586299603236	0.63038687993589	0.944412852369088	Junction	Hippocampus
chr12:110135014-110135326(+)	ENSG00000122970.15	ENSG00000122970	IFT81	0.0192956456229806	2.60857769403739	0.48156634935162	0.630401041508323	0.944412852369088	Junction	Hippocampus
chr12:131981597-131982092(+)	ENSG00000183495.13	ENSG00000183495	EP400	0.0366409096516396	-0.334753147839611	0.481565055430273	0.630401959995727	0.944412852369088	Junction	Hippocampus
chr9:146159-152033(-)	ENSG00000172785.18	ENSG00000172785	CBWD1	0.0979649564303172	-1.31309348371227	0.481561150830259	0.630404731671483	0.944412852369088	Junction	Hippocampus
chr17:75876493-75876717(-)	ENSG00000132481.6	ENSG00000132481	TRIM47	-0.0414775588440222	0.100006508643626	-0.481559612759233	0.630405823470836	0.944412852369088	Junction	Hippocampus
chr9:4490771-4544566(+)	ENSG00000106688.11	ENSG00000106688	SLC1A1	0.0228638781814235	1.66837411181696	0.481555808124277	0.630408524193541	0.944412852369088	Junction	Hippocampus
chr13:20051599-20052276(+)	ENSG00000121741.16	ENSG00000121741	ZMYM2	0.0119305729411781	3.79419705280991	0.481552511108857	0.630410864586183	0.944412852369088	Junction	Hippocampus
chr19:2123407-2123829(-)	ENSG00000065000.15	ENSG00000065000	AP3D1	0.0135309706222536	3.38237093818323	0.481543447003718	0.630417298777579	0.944412852369088	Junction	Hippocampus
chr14:52598316-52600112(+)	ENSG00000180998.11	ENSG00000180998	GPR137C	-0.0310255969930082	0.386510931889077	-0.481533995790961	0.630424007788842	0.944412852369088	Junction	Hippocampus
chr1:226984236-226984547(+)	ENSG00000163050.16	ENSG00000163050	ADCK3	0.0227187205410454	1.52975983371365	0.481515348880466	0.63043724452193	0.944412852369088	Junction	Hippocampus
chr1:39442568-39442713(+)	ENSG00000127603.23	ENSG00000127603	MACF1	0.0142035359680294	4.14731428825536	0.48149761418214	0.630449833820769	0.944412852369088	Junction	Hippocampus
chr17:59912805-59914634(+)	ENSG00000108443.13	ENSG00000108443	RPS6KB1	-0.0164793623171362	2.20374061671181	-0.481494104908145	0.630452324955642	0.944412852369088	Junction	Hippocampus
chr11:124754341-124754640(-)	ENSG00000149564.11	ENSG00000149564	ESAM	-0.0493859300501356	-0.347668061702508	-0.481493500878415	0.630452753739779	0.944412852369088	Junction	Hippocampus
chr19:18124367-18124641(+)	ENSG00000099308.10	ENSG00000099308	MAST3	0.0159984738878297	3.84999362466664	0.481490671721098	0.630454762082614	0.944412852369088	Junction	Hippocampus
chr19:12767904-12768012(-)	ENSG00000095066.11	ENSG00000095066	HOOK2	-0.0451643357658896	-0.892773062407001	-0.481470821547925	0.630468853264801	0.944412852369088	Junction	Hippocampus
chr7:6814846-6819765(-)	ENSG00000146574.15	ENSG00000146574	CCZ1B	-0.0234961703354747	3.634250167245	-0.48146999011228	0.63046944348482	0.944412852369088	Junction	Hippocampus
chr14:31313191-31315769(-)	ENSG00000129493.14	ENSG00000129493	HEATR5A	-0.0257287425586325	1.03697414923282	-0.481462963566444	0.630474431502726	0.944412852369088	Junction	Hippocampus
chr7:44404584-44427570(-)	ENSG00000015676.17	ENSG00000015676	NUDCD3	-0.0132165980730929	3.28138718562373	-0.481461805734871	0.630475253428058	0.944412852369088	Junction	Hippocampus
chr12:47669103-47670106(-)	ENSG00000005175.9	ENSG00000005175	RPAP3	0.0171455791210759	2.12509795552447	0.481443493980744	0.630488252698102	0.944412852369088	Junction	Hippocampus
chr15:45173717-45175218(-)	ENSG00000138606.19	ENSG00000138606	SHF	0.0302905894742107	0.713377997910005	0.48143574423417	0.630493754174428	0.944412852369088	Junction	Hippocampus
chr7:37342764-37448674(-)	ENSG00000155849.15	ENSG00000155849	ELMO1	-0.0316526860063667	0.503749470831096	-0.481429336172488	0.630498303216091	0.944412852369088	Junction	Hippocampus
chr9:122242044-122245255(-)	ENSG00000119446.13	ENSG00000119446	RBM18	0.0169428312701209	1.92459508859498	0.481425202212012	0.630501237895435	0.944412852369088	Junction	Hippocampus
chr12:13615665-13616454(-)	ENSG00000273079.5	ENSG00000273079	GRIN2B	-0.0182390230046417	4.40712350301544	-0.481421238330306	0.630504051842148	0.944412852369088	Junction	Hippocampus
chr2:152656399-152657888(-)	ENSG00000196504.15	ENSG00000196504	PRPF40A	0.0156240552801622	3.64803641440359	0.481413467961081	0.630509568017565	0.944412852369088	Junction	Hippocampus
chr2:161901012-161904003(+)	ENSG00000144290.16	ENSG00000144290	SLC4A10	0.0237143552299734	3.37227920337555	0.481404665233402	0.630515817087941	0.944412852369088	Junction	Hippocampus
chr16:1691986-1697811(+)	ENSG00000206053.12	ENSG00000206053	HN1L	0.0327579793464769	0.461390136277963	0.481388437976241	0.630527336913151	0.944420163884877	Junction	Hippocampus
chr9:36352849-36353169(-)	ENSG00000137075.17	ENSG00000137075	RNF38	0.016888218233476	2.37308271146221	0.481375106923189	0.630536800773518	0.944424395801778	Junction	Hippocampus
chr22:40826667-40827095(-)	ENSG00000100380.13	ENSG00000100380	ST13	0.011855240062404	4.73409454581466	0.48134556197772	0.630557775270348	0.944435072297571	Junction	Hippocampus
chr1:179882978-179884691(+)	ENSG00000143337.18	ENSG00000143337	TOR1AIP1	-0.0173314512045768	2.27309117860072	-0.481330626717529	0.630568378198298	0.944435072297571	Junction	Hippocampus
chr1:171512201-171513000(+)	ENSG00000117523.15	ENSG00000117523	PRRC2C	0.0307350707473205	0.459947509342762	0.481326806006298	0.630571090632406	0.944435072297571	Junction	Hippocampus
chr15:72348135-72349078(-)	ENSG00000213614.9	ENSG00000213614	HEXA	-0.0158916641513485	2.61339706878939	-0.48130466558884	0.630586808857581	0.944435072297571	Junction	Hippocampus
chr19:33088269-33090779(+)	ENSG00000076650.6	ENSG00000076650	GPATCH1	-0.03267847032447	-0.409702370403842	-0.481301387627246	0.630589136006759	0.944435072297571	Junction	Hippocampus
chr12:3576987-3583057(+)	ENSG00000111218.11	ENSG00000111218	PRMT8	0.0324330210642425	0.644333581063248	0.481298138877419	0.630591442421027	0.944435072297571	Junction	Hippocampus
chr12:118177330-118181370(-)	ENSG00000135090.13	ENSG00000135090	TAOK3	-0.0177011135093489	2.45334757276926	-0.481282809522362	0.630602325377086	0.944435072297571	Junction	Hippocampus
chr19:14100909-14102815(-)	ENSG00000072062.13	ENSG00000072062	PRKACA	-0.0156948647421723	3.33802320081856	-0.481269770592265	0.630611582327135	0.944435072297571	Junction	Hippocampus
chr2:24967294-24971817(-)	ENSG00000115137.11	ENSG00000115137	DNAJC27	0.0274842089959464	0.970291041610698	0.481266563826468	0.630613858969994	0.944435072297571	Junction	Hippocampus
chr3:127676432-127676535(+)	ENSG00000114626.17	ENSG00000114626	ABTB1	0.0226994267370546	1.73739252344396	0.481264622453509	0.630615237249123	0.944435072297571	Junction	Hippocampus
chr7:21902353-21902977(-)	ENSG00000164649.19	ENSG00000164649	CDCA7L	0.0448047451264375	-0.544080776661766	0.481262205696012	0.63061695302965	0.944435072297571	Junction	Hippocampus
chr4:3236255-3238446(+)	ENSG00000197386.10	ENSG00000197386	HTT	-0.0161735688399478	2.65524847021813	-0.48121875263335	0.630647802936387	0.944448792595925	Junction	Hippocampus
chr17:80113367-80116967(+)	ENSG00000171298.12	ENSG00000171298	GAA	0.0232344330696303	1.09582737970813	0.481213581177513	0.630651474502693	0.944448792595925	Junction	Hippocampus
chr9:136334669-136335965(+)	ENSG00000160360.11	ENSG00000160360	GPSM1	0.0324424158442872	0.453010689276654	0.481213477437604	0.630651548154765	0.944448792595925	Junction	Hippocampus
chr1:53028072-53038916(+)	ENSG00000116171.16	ENSG00000116171	SCP2	-0.0144645198360878	3.46345625888387	-0.48121189876304	0.630652668964504	0.944448792595925	Junction	Hippocampus
chr1:235583849-235595399(-)	ENSG00000168243.10	ENSG00000168243	GNG4	0.0390926950166876	0.871149609491495	0.481166636036603	0.63068480445249	0.944472950122435	Junction	Hippocampus
chr17:28859284-28860430(+)	ENSG00000132591.11	ENSG00000132591	ERAL1	-0.0210564053025135	1.10661116886859	-0.48115507370126	0.630693013555392	0.944472950122435	Junction	Hippocampus
chr12:51102026-51103669(-)	ENSG00000135457.9	ENSG00000135457	TFCP2	0.0209810929690871	1.76408391127933	0.481140836446591	0.630703121877984	0.944472950122435	Junction	Hippocampus
chrX:152991978-152992077(-)	ENSG00000198883.11	ENSG00000198883	PNMA5	-0.0579279695632802	-0.0967075591928086	-0.48112992478398	0.630710869107135	0.944472950122435	Junction	Hippocampus
chr3:180988230-180989599(-)	ENSG00000205981.6	ENSG00000205981	DNAJC19	0.0235100849789055	2.34084306746596	0.481117699741664	0.630719548878113	0.944472950122435	Junction	Hippocampus
chr13:49480336-49480946(+)	ENSG00000136169.16	ENSG00000136169	SETDB2	-0.0280516041286245	0.197074838805007	-0.481116418419911	0.630720458618569	0.944472950122435	Junction	Hippocampus
chr3:101590271-101592626(+)	ENSG00000081154.11	ENSG00000081154	PCNP	0.0106143338134504	4.61171423541729	0.481112511456195	0.630723232572412	0.944472950122435	Junction	Hippocampus
chr17:38202335-38202780(-)	ENSG00000274487.1	ENSG00000274487		-0.0657619615520198	-0.819304778354734	-0.481101569379933	0.630731001501263	0.944472950122435	Junction	Hippocampus
chr16:70144534-70146133(+)	ENSG00000090857.13	ENSG00000090857	PDPR	0.0279451362377808	1.53887060796435	0.481088037763902	0.630740609072976	0.944472950122435	Junction	Hippocampus
chr6:35290717-35291277(+)	ENSG00000065029.14	ENSG00000065029	ZNF76	-0.0211624262404112	1.24074117267011	-0.481084497943228	0.630743122388522	0.944472950122435	Junction	Hippocampus
chr3:53660276-53665659(+)	ENSG00000157388.14	ENSG00000157388	CACNA1D	0.0273247197992871	0.334814085782037	0.481083216715577	0.630744032076726	0.944472950122435	Junction	Hippocampus
chr10:54369276-54378781(-)	ENSG00000150275.17	ENSG00000150275	PCDH15	-0.0268942265234317	1.53119133314705	-0.481062115704449	0.630759014148398	0.944472950122435	Junction	Hippocampus
chr1:11792380-11793906(-)	ENSG00000177000.10	ENSG00000177000	MTHFR	-0.0284022705918073	0.554566979214697	-0.481055000612383	0.630764066017412	0.944472950122435	Junction	Hippocampus
chrX:71244471-71244789(-)	ENSG00000147130.14	ENSG00000147130	ZMYM3	-0.0168902645026939	1.90212262754399	-0.481030298338577	0.630781605299754	0.944472950122435	Junction	Hippocampus
chr12:86049724-86334064(-)	ENSG00000182050.13	ENSG00000182050	MGAT4C	-0.0379829258574841	0.117122779068219	-0.481023850291447	0.630786183621942	0.944472950122435	Junction	Hippocampus
chr17:6635172-6640636(-)	ENSG00000198920.9	ENSG00000198920	KIAA0753	-0.0346479136034928	-0.436798442844681	-0.481015101372618	0.63079239566027	0.944472950122435	Junction	Hippocampus
chr1:9932899-9934761(-)	ENSG00000162441.11	ENSG00000162441	LZIC	-0.014275302266366	3.18468285504895	-0.481012805010246	0.6307940261622	0.944472950122435	Junction	Hippocampus
chr5:168817464-168823259(-)	ENSG00000184347.14	ENSG00000184347	SLIT3	0.021687802340625	2.2905535588007	0.481007755489708	0.630797611514262	0.944472950122435	Junction	Hippocampus
chr19:617850-618487(-)	ENSG00000099821.13	ENSG00000099821	POLRMT	0.0202291957434498	1.38163608004934	0.481002511793476	0.630801334747704	0.944472950122435	Junction	Hippocampus
chr13:29517791-29519446(-)	ENSG00000139514.12	ENSG00000139514	SLC7A1	-0.0235693546211443	1.76183213752205	-0.481001651612322	0.630801945511526	0.944472950122435	Junction	Hippocampus
chr7:158656706-158658337(-)	ENSG00000146918.19	ENSG00000146918	NCAPG2	0.0409939828891198	-0.581818785246159	0.480984504083176	0.630814121011808	0.944472950122435	Junction	Hippocampus
chr11:61367999-61368596(+)	ENSG00000149483.11	ENSG00000149483	TMEM138	0.0382465531868557	-0.215536093028572	0.480974748280942	0.630821048105618	0.944472950122435	Junction	Hippocampus
chr4:113609207-113661712(-)	ENSG00000145349.16	ENSG00000145349	CAMK2D	0.0265439670031234	3.94240874574782	0.480970570417331	0.630824014601826	0.944472950122435	Junction	Hippocampus
chr8:13100771-13102789(-)	ENSG00000164741.14	ENSG00000164741	DLC1	-0.0243064333872472	1.35753480438662	-0.480955146192347	0.630834966639839	0.944472950122435	Junction	Hippocampus
chr2:232883467-232883980(-)	ENSG00000066248.14	ENSG00000066248	NGEF	-0.0329575731133599	2.39283554074664	-0.480949921275065	0.630838676633533	0.944472950122435	Junction	Hippocampus
chr6:125885344-125888971(+)	ENSG00000111912.19	ENSG00000111912	NCOA7	0.0161967193350718	3.98483479972361	0.480944249254456	0.630842704107044	0.944472950122435	Junction	Hippocampus
chr5:73579151-73579316(+)	ENSG00000164338.9	ENSG00000164338	UTP15	-0.0278254614734961	0.755374404860919	-0.48093672267117	0.630848048447856	0.944472950122435	Junction	Hippocampus
chr1:227101240-227112311(-)	ENSG00000143776.18	ENSG00000143776	CDC42BPA	0.0120007217562339	3.92306409677854	0.480919911309979	0.630859985626683	0.944480882453881	Junction	Hippocampus
chr15:74926888-74929115(-)	ENSG00000178741.11	ENSG00000178741	COX5A	0.0119479621620546	4.52652234643417	0.480909998998411	0.630867024069102	0.944481480638886	Junction	Hippocampus
chr6:112081208-112086555(-)	ENSG00000074935.13	ENSG00000074935	TUBE1	0.0437541942026018	-0.534136276935917	0.48089343744353	0.630878784019663	0.944489147385031	Junction	Hippocampus
chr15:34385475-34385739(-)	ENSG00000175265.17	ENSG00000175265	GOLGA8A	-0.0312981855181108	3.83652181965026	-0.480873902950233	0.630892655100916	0.944499974512057	Junction	Hippocampus
chr19:3548031-3548122(-)	ENSG00000161091.12	ENSG00000161091	MFSD12	0.0273593694244812	1.03386768568689	0.480850917462067	0.630908976836806	0.944514470211075	Junction	Hippocampus
chr4:77731539-77742140(-)	ENSG00000138767.12	ENSG00000138767	CNOT6L	-0.0219232297282805	1.91019042461354	-0.480839845502095	0.630916838975213	0.944516301134471	Junction	Hippocampus
chr12:32802557-32821355(-)	ENSG00000057294.14	ENSG00000057294	PKP2	0.0421442520715437	1.28406363465141	0.480808413253924	0.630939159071816	0.944519906816702	Junction	Hippocampus
chr10:59362438-59362575(-)	ENSG00000148541.12	ENSG00000148541	FAM13C	0.0392771914201711	-0.157224040301327	0.480806317341178	0.630940647395291	0.944519906816702	Junction	Hippocampus
chr21:37625485-37714210(-)	ENSG00000157542.9	ENSG00000157542	KCNJ6	0.0246633164060099	2.58166837267187	0.480794401638506	0.63094910885434	0.944519906816702	Junction	Hippocampus
chr1:167412305-167413025(+)	ENSG00000143190.21	ENSG00000143190	POU2F1	-0.0310764179044013	0.0728486616088136	-0.480785271694319	0.630955592151436	0.944519906816702	Junction	Hippocampus
chr5:178208916-178211889(-)	ENSG00000175309.14	ENSG00000175309	PHYKPL	-0.0238070962666435	1.0686222751287	-0.480782206909886	0.630957768502789	0.944519906816702	Junction	Hippocampus
chr21:28984923-28986138(-)	ENSG00000198862.13	ENSG00000198862	LTN1	0.0174303056489623	2.16085769941518	0.480764688793188	0.630970208453085	0.944519906816702	Junction	Hippocampus
chr15:43698149-43698640(+)	ENSG00000223572.9	ENSG00000223572	CKMT1A	0.0323567485515803	2.89873831196773	0.480743328738445	0.630985376779248	0.944519906816702	Junction	Hippocampus
chr14:20455395-20455577(+)	ENSG00000100823.11	ENSG00000100823	APEX1	-0.0267107528885515	1.09926886680882	-0.480726367611973	0.630997421424091	0.944519906816702	Junction	Hippocampus
chr17:76938144-76940401(+)	ENSG00000167889.12	ENSG00000167889	MGAT5B	-0.0422748032629142	0.173223610683154	-0.480709409566371	0.631009463979496	0.944519906816702	Junction	Hippocampus
chr4:737522-743473(+)	ENSG00000185619.18	ENSG00000185619	PCGF3	0.0175089310351481	2.29175268921922	0.480708703510538	0.631009965378824	0.944519906816702	Junction	Hippocampus
chr16:1211607-1211715(+)	ENSG00000196557.11	ENSG00000196557	CACNA1H	0.0390906293720468	0.100535562997771	0.480704343976004	0.631013061267632	0.944519906816702	Junction	Hippocampus
chr1:24458977-24460480(+)	ENSG00000001461.16	ENSG00000001461	NIPAL3	-0.0212737175884575	2.12880442207786	-0.480701885707539	0.631014806990315	0.944519906816702	Junction	Hippocampus
chr9:98745676-98751028(-)	ENSG00000165138.17	ENSG00000165138	ANKS6	0.0398811649017826	-0.300887420226097	0.480697838259037	0.631017681262931	0.944519906816702	Junction	Hippocampus
chr17:68250968-68251049(+)	ENSG00000196704.11	ENSG00000196704	AMZ2	-0.014748376028369	3.21058034681336	-0.480697301134435	0.631018062699345	0.944519906816702	Junction	Hippocampus
chr12:57604859-57606189(+)	ENSG00000178498.15	ENSG00000178498	DTX3	0.0221218252940399	1.77351899144104	0.480686113873471	0.631026007300524	0.944519906816702	Junction	Hippocampus
chr3:171107207-171108064(-)	ENSG00000154310.16	ENSG00000154310	TNIK	0.0238878498039925	2.24118101407839	0.480668174404851	0.631038747051909	0.944519906816702	Junction	Hippocampus
chr22:32392360-32393891(-)	ENSG00000100220.11	ENSG00000100220	RTCB	-0.0164929132294343	2.66776660129173	-0.480661720632546	0.631043330238815	0.944519906816702	Junction	Hippocampus
chrX:115130200-115149826(-)	ENSG00000130224.14	ENSG00000130224	LRCH2	0.0242969848542711	1.12253010899748	0.480660284070866	0.631044350424047	0.944519906816702	Junction	Hippocampus
chr10:82738651-82865410(+)	ENSG00000185737.12	ENSG00000185737	NRG3	-0.0261369846125459	1.00405430067481	-0.480658818080588	0.63104539150895	0.944519906816702	Junction	Hippocampus
chr1:26773718-26773801(+)	ENSG00000117713.18	ENSG00000117713	ARID1A	-0.0183896365852197	1.9413632545452	-0.480647805215182	0.631053212408267	0.94452167557351	Junction	Hippocampus
chr11:120409451-120420752(+)	ENSG00000196914.8	ENSG00000196914	ARHGEF12	-0.0135713937256748	3.49365780658294	-0.480637700931413	0.63106038810551	0.944522478604437	Junction	Hippocampus
chr19:1455258-1455386(+)	ENSG00000115266.11	ENSG00000115266	APC2	-0.0202757462774857	2.65215748425373	-0.480614126677137	0.631077129824889	0.944537599151388	Junction	Hippocampus
chr14:103520043-103520121(-)	ENSG00000166165.12	ENSG00000166165	CKB	-0.0159201640961071	5.53649958847942	-0.480591838107031	0.631092958665236	0.944541191819528	Junction	Hippocampus
chrX:130172321-130184284(+)	ENSG00000134594.4	ENSG00000134594	RAB33A	0.0240020630021831	1.65861815731079	0.480588473157116	0.631095348391618	0.944541191819528	Junction	Hippocampus
chr2:208276831-208277536(+)	ENSG00000115020.16	ENSG00000115020	PIKFYVE	0.0174498397275803	1.71654868000757	0.480582700367153	0.631099448131341	0.944541191819528	Junction	Hippocampus
chr12:24901886-24902946(-)	ENSG00000060982.14	ENSG00000060982	BCAT1	0.0467890246803675	-0.46984129117765	0.480569773669021	0.631108628499374	0.944544994881579	Junction	Hippocampus
chr11:59656046-59656498(-)	ENSG00000166889.13	ENSG00000166889	PATL1	-0.0256860936800801	0.570040400989485	-0.480506213962297	0.631153768583867	0.944591725610247	Junction	Hippocampus
chr5:80633993-80637882(-)	ENSG00000228716.6	ENSG00000228716	DHFR	0.032739576722799	0.81826729028503	0.480503877463668	0.631155427990813	0.944591725610247	Junction	Hippocampus
chr2:240767346-240769132(-)	ENSG00000130294.14	ENSG00000130294	KIF1A	-0.0112099457580159	5.41339526771994	-0.480497762146487	0.63115977116497	0.944591725610247	Junction	Hippocampus
chr2:24258094-24261105(-)	ENSG00000198399.14	ENSG00000198399	ITSN2	-0.0204881659952799	1.94093831683886	-0.480480503394515	0.631172028613787	0.944592904154665	Junction	Hippocampus
chr13:32537028-32538682(-)	ENSG00000244754.8	ENSG00000244754	N4BP2L2	0.0170876037119914	2.94615435357373	0.480477955764007	0.631173837991401	0.944592904154665	Junction	Hippocampus
chr5:74705321-74713505(+)	ENSG00000049860.13	ENSG00000049860	HEXB	0.0198308925521162	2.2578110884159	0.48045452028609	0.631190482435804	0.944594723002004	Junction	Hippocampus
chr5:115147395-115163517(-)	ENSG00000152503.9	ENSG00000152503	TRIM36	0.027531749236639	2.81307202053996	0.480419082593953	0.631215651500339	0.944594723002004	Junction	Hippocampus
chr3:193635523-193637194(+)	ENSG00000198836.8	ENSG00000198836	OPA1	0.0167632640500214	3.36084059872649	0.480405684716991	0.631225167243992	0.944594723002004	Junction	Hippocampus
chr1:204241482-204241684(-)	ENSG00000143850.13	ENSG00000143850	PLEKHA6	0.0219310845007947	1.60947825335512	0.480404952069524	0.631225687603241	0.944594723002004	Junction	Hippocampus
chr1:33024568-33036735(-)	ENSG00000004455.16	ENSG00000004455	AK2	0.0200986683081337	1.76048797133468	0.480386812276512	0.631238571360268	0.944594723002004	Junction	Hippocampus
chr3:78717414-78717762(-)	ENSG00000169855.19	ENSG00000169855	ROBO1	-0.0226314025058483	2.67223990240722	-0.480370550820089	0.631250121127574	0.944594723002004	Junction	Hippocampus
chr6:112185348-112187449(-)	ENSG00000112769.18	ENSG00000112769	LAMA4	-0.0331947509554065	0.825808969948482	-0.480369358532923	0.631250967958068	0.944594723002004	Junction	Hippocampus
chr17:61972889-61982197(-)	ENSG00000108510.9	ENSG00000108510	MED13	-0.0151384192800686	3.02660306773008	-0.480367292057324	0.631252435688305	0.944594723002004	Junction	Hippocampus
chr14:72971115-72974079(-)	ENSG00000165861.13	ENSG00000165861	ZFYVE1	-0.0320407280238795	-0.148876804111978	-0.480360633885629	0.631257164716051	0.944594723002004	Junction	Hippocampus
chr11:30865333-30878543(-)	ENSG00000170959.14	ENSG00000170959	DCDC1	-0.057053487723209	-1.30278008324993	-0.480353539119636	0.631262203855597	0.944594723002004	Junction	Hippocampus
chr17:27645350-27645860(+)	ENSG00000168961.16	ENSG00000168961	LGALS9	-0.0514795102218547	-0.846338514697617	-0.480352757088864	0.631262759303044	0.944594723002004	Junction	Hippocampus
chr1:203727572-203733222(+)	ENSG00000058668.14	ENSG00000058668	ATP2B4	0.0300678261819113	3.26332101896285	0.480342590124886	0.631269980539435	0.944594723002004	Junction	Hippocampus
chr11:134257258-134258514(+)	ENSG00000151498.11	ENSG00000151498	ACAD8	-0.0213554092756175	1.27608075977653	-0.480293403340853	0.631304916678616	0.944594723002004	Junction	Hippocampus
chr4:15516005-15516624(+)	ENSG00000048342.15	ENSG00000048342	CC2D2A	0.0267273637140882	0.930604066954189	0.480289149470047	0.631307938135229	0.944594723002004	Junction	Hippocampus
chr12:57284057-57289008(-)	ENSG00000179912.20	ENSG00000179912	R3HDM2	0.0185674596401832	1.72474044850771	0.48028214422299	0.631312913864007	0.944594723002004	Junction	Hippocampus
chr11:119677858-119678414(-)	ENSG00000110400.10	ENSG00000110400	NECTIN1	-0.0283926667812746	2.56563875280072	-0.480281457092907	0.631313401923775	0.944594723002004	Junction	Hippocampus
chr3:107710623-107716606(+)	ENSG00000114439.18	ENSG00000114439	BBX	-0.015792118339631	3.04696528157794	-0.480277404242905	0.631316280614928	0.944594723002004	Junction	Hippocampus
chr1:200815645-200828572(+)	ENSG00000118200.14	ENSG00000118200	CAMSAP2	-0.0186425900922298	2.90031698666549	-0.480275565314805	0.631317586785537	0.944594723002004	Junction	Hippocampus
chr14:77341989-77343177(-)	ENSG00000100580.7	ENSG00000100580	TMED8	0.0187399089859408	1.9704736129034	0.480261423595561	0.631327631533385	0.944594723002004	Junction	Hippocampus
chr9:113389687-113389772(-)	ENSG00000148218.15	ENSG00000148218	ALAD	-0.0195826873431247	1.95064756720149	-0.480244367090398	0.631339746720852	0.944594723002004	Junction	Hippocampus
chr12:6824766-6825483(+)	ENSG00000250510.7	ENSG00000250510	GPR162	0.0203184224328322	2.23636430111164	0.480242205972393	0.631341281763969	0.944594723002004	Junction	Hippocampus
chr13:36674185-36694905(+)	ENSG00000180440.3	ENSG00000180440	SERTM1	0.0341472281223315	1.29388139025067	0.480217915789711	0.631358535201755	0.944594723002004	Junction	Hippocampus
chr9:134034827-134036031(-)	ENSG00000169925.16	ENSG00000169925	BRD3	-0.0419152929785111	-0.578285343312816	-0.480217445369635	0.631358869345469	0.944594723002004	Junction	Hippocampus
chr19:52635154-52655560(-)	ENSG00000167766.18	ENSG00000167766	ZNF83	-0.0368373915495686	0.922147124909314	-0.480216144130523	0.631359793627995	0.944594723002004	Junction	Hippocampus
chr6:31782178-31782284(-)	ENSG00000204394.12	ENSG00000204394	VARS	0.0261884357312759	0.662965103761173	0.480207945956271	0.6313656168825	0.944594723002004	Junction	Hippocampus
chr4:26386392-26406174(+)	ENSG00000168214.20	ENSG00000168214	RBPJ	0.0184281537648232	2.79342989808187	0.480207638331964	0.63136583539192	0.944594723002004	Junction	Hippocampus
chr14:93694413-93704624(+)	ENSG00000133958.13	ENSG00000133958	UNC79	-0.0228572429454105	0.983170172535201	-0.480187254978882	0.631380314016409	0.944594723002004	Junction	Hippocampus
chr1:6785576-6820180(+)	ENSG00000171735.18	ENSG00000171735	CAMTA1	0.016313363034713	3.11002621522216	0.480179934958688	0.631385513579487	0.944594723002004	Junction	Hippocampus
chr11:1757557-1758968(-)	ENSG00000250644.3	ENSG00000250644	RP11-295K3.1	-0.0162876539741513	4.89353146724827	-0.480177177049174	0.631387472584908	0.944594723002004	Junction	Hippocampus
chr14:71709665-71723646(+)	ENSG00000197555.9	ENSG00000197555	SIPA1L1	0.0159017152882654	2.35475044166219	0.480163652484095	0.631397079426603	0.944594723002004	Junction	Hippocampus
chr8:24321290-24323833(+)	ENSG00000042980.12	ENSG00000042980	ADAM28	-0.0496258176515343	0.0178997830770388	-0.480159275271569	0.631400188685102	0.944594723002004	Junction	Hippocampus
chrX:24528187-24531656(+)	ENSG00000067992.12	ENSG00000067992	PDK3	-0.0214429687007494	2.28644947166353	-0.480141855345624	0.631412562618627	0.944594723002004	Junction	Hippocampus
chr22:29442130-29472305(-)	ENSG00000225465.8	ENSG00000225465	RFPL1S	0.0290448818554893	0.42748336986727	0.480139029875516	0.631414569650672	0.944594723002004	Junction	Hippocampus
chr12:7143312-7148971(+)	ENSG00000139182.13	ENSG00000139182	CLSTN3	-0.023660295637228	3.08334250626681	-0.48013229640114	0.631419352688326	0.944594723002004	Junction	Hippocampus
chr17:75286460-75286632(-)	ENSG00000125454.11	ENSG00000125454	SLC25A19	0.0412305914447474	-0.719312952304148	0.48012024603029	0.631427912554269	0.944594723002004	Junction	Hippocampus
chr5:73034702-73037142(+)	ENSG00000157107.13	ENSG00000157107	FCHO2	-0.0216594620087541	1.80189212628027	-0.480117226878794	0.631430057187498	0.944594723002004	Junction	Hippocampus
chr1:6327414-6333476(-)	ENSG00000097021.19	ENSG00000097021	ACOT7	0.0164177869257452	3.92696792969544	0.48010960521818	0.63143547119487	0.944594723002004	Junction	Hippocampus
chr9:732618-734747(+)	ENSG00000107104.18	ENSG00000107104	KANK1	0.0237760366014242	1.46637649136809	0.480108570408063	0.631436206268439	0.944594723002004	Junction	Hippocampus
chr22:20996802-20996885(+)	ENSG00000099949.18	ENSG00000099949	LZTR1	0.0187061896713797	1.67011762148833	0.480105670541621	0.631438266179874	0.944594723002004	Junction	Hippocampus
chr18:34825276-34827592(+)	ENSG00000134769.21	ENSG00000134769	DTNA	-0.0395597595440267	2.07650204500762	-0.480056809735483	0.631472974739204	0.944594723002004	Junction	Hippocampus
chr18:11689940-11752852(+)	ENSG00000141404.15	ENSG00000141404	GNAL	0.0427360429558771	0.0897508686336895	0.480043526864073	0.631482410445618	0.944594723002004	Junction	Hippocampus
chrX:153943719-153943894(-)	ENSG00000102032.12	ENSG00000102032	RENBP	0.040673413482923	-0.294596911757761	0.480028841697692	0.631492842365529	0.944594723002004	Junction	Hippocampus
chr12:40922429-40924556(+)	ENSG00000018236.14	ENSG00000018236	CNTN1	0.0145153558972801	5.27960044944499	0.480025981080422	0.631494874474353	0.944594723002004	Junction	Hippocampus
chr11:66220792-66221153(+)	ENSG00000175115.11	ENSG00000175115	PACS1	-0.0155921056247147	3.16249949085592	-0.480016613670092	0.631501528860935	0.944594723002004	Junction	Hippocampus
chr9:13216863-13217179(-)	ENSG00000107186.16	ENSG00000107186	MPDZ	0.0163859898817034	2.56938947951526	0.480006378533654	0.631508799693886	0.944594723002004	Junction	Hippocampus
chr14:67766448-67767703(-)	ENSG00000072121.15	ENSG00000072121	ZFYVE26	-0.0296674467146791	0.0885787541157136	-0.480003949469866	0.631510525256699	0.944594723002004	Junction	Hippocampus
chr1:114720718-114723882(-)	ENSG00000009307.15	ENSG00000009307	CSDE1	-0.0116455158751133	5.45011564433727	-0.479987717251383	0.631522056381749	0.944594723002004	Junction	Hippocampus
chr1:39284186-39284332(+)	ENSG00000127603.23	ENSG00000127603	MACF1	-0.0185767119731085	4.5556749761059	-0.47997834480975	0.631528714465001	0.944594723002004	Junction	Hippocampus
chr22:42576610-42576980(-)	ENSG00000182841.12	ENSG00000182841	RRP7BP	0.0395330570857686	1.40504151521966	0.479976733572342	0.631529859074011	0.944594723002004	Junction	Hippocampus
chr6:127995267-127995461(-)	ENSG00000152894.14	ENSG00000152894	PTPRK	-0.0323715710071057	1.66270209206763	-0.479960163625197	0.631541630271493	0.944594723002004	Junction	Hippocampus
chr1:74707205-74710097(-)	ENSG00000116791.13	ENSG00000116791	CRYZ	0.0304531868765373	1.63183648850434	0.47996012705401	0.631541656251564	0.944594723002004	Junction	Hippocampus
chr5:53048478-53048642(+)	ENSG00000164171.10	ENSG00000164171	ITGA2	-0.0515552374137525	-0.52348004107852	-0.479954695110583	0.631545515094183	0.944594723002004	Junction	Hippocampus
chr10:121959411-121959500(-)	ENSG00000107672.14	ENSG00000107672	NSMCE4A	0.0308032324175841	0.0429752757790214	0.479952383834696	0.631547157023379	0.944594723002004	Junction	Hippocampus
chr19:18197661-18198724(-)	ENSG00000105649.9	ENSG00000105649	RAB3A	0.0165945142515275	5.43793364090929	0.479949756112023	0.631549023758425	0.944594723002004	Junction	Hippocampus
chr14:55659704-55661521(+)	ENSG00000126777.17	ENSG00000126777	KTN1	0.0160988942260194	3.57026244354108	0.479945426700932	0.631552099378627	0.944594723002004	Junction	Hippocampus
chr11:121625278-121627554(+)	ENSG00000137642.12	ENSG00000137642	SORL1	0.0192299365405471	3.66704327849808	0.479926250784133	0.631565722055987	0.944594723002004	Junction	Hippocampus
chr17:30178200-30179089(+)	ENSG00000126653.16	ENSG00000126653	NSRP1	-0.0301892916445402	0.952313264292867	-0.479911817058145	0.631575975937636	0.944594723002004	Junction	Hippocampus
chr1:246760228-246764245(+)	ENSG00000143653.9	ENSG00000143653	SCCPDH	-0.0134315844307115	3.5617289549259	-0.479910519696601	0.631576897601389	0.944594723002004	Junction	Hippocampus
chr11:113757854-113758553(-)	ENSG00000086827.8	ENSG00000086827	ZW10	-0.0220020137117959	0.952261113197291	-0.47990885287928	0.631578081732526	0.944594723002004	Junction	Hippocampus
chr4:83431769-83432125(-)	ENSG00000163312.10	ENSG00000163312	HELQ	0.0285952076991535	0.121050144126654	0.479908508116	0.631578326657466	0.944594723002004	Junction	Hippocampus
chr17:68949473-68955218(-)	ENSG00000141338.13	ENSG00000141338	ABCA8	0.0454611750037627	-0.371735574704304	0.479906048372426	0.631580074096908	0.944594723002004	Junction	Hippocampus
chr9:35310782-35313898(+)	ENSG00000198722.14	ENSG00000198722	UNC13B	0.0232133492990128	1.12415593077742	0.479888644857011	0.631592437879394	0.944595194156933	Junction	Hippocampus
chr1:85252703-85258523(-)	ENSG00000162642.13	ENSG00000162642	C1orf52	-0.0188311423585103	3.34730636567947	-0.479886784578504	0.631593759462121	0.944595194156933	Junction	Hippocampus
chr1:92697986-92702140(-)	ENSG00000067208.14	ENSG00000067208	EVI5	-0.0188330388511138	2.32079512763445	-0.4798775665259	0.631600308186682	0.944595194156933	Junction	Hippocampus
chr3:13327438-13328770(-)	ENSG00000132182.11	ENSG00000132182	NUP210	-0.0308412862575714	0.0195870718772974	-0.479858471301233	0.631613873982347	0.944600551567832	Junction	Hippocampus
chr3:25618850-25619861(-)	ENSG00000077097.14	ENSG00000077097	TOP2B	-0.0145368236583641	3.11625420566018	-0.479848052959392	0.631621275523935	0.944600551567832	Junction	Hippocampus
chr9:95453621-95456275(-)	ENSG00000185920.15	ENSG00000185920	PTCH1	-0.0412706265621863	-0.352416264217415	-0.479844486060885	0.631623809577512	0.944600551567832	Junction	Hippocampus
chr22:40463287-40552105(-)	ENSG00000196588.14	ENSG00000196588	MKL1	-0.02179009250873	1.49234606974179	-0.479814084108571	0.631645408399299	0.944605650529332	Junction	Hippocampus
chr7:6006027-6008996(-)	ENSG00000122512.14	ENSG00000122512	PMS2	-0.04228920172033	-0.599751060021561	-0.479808432443753	0.631649423613784	0.944605650529332	Junction	Hippocampus
chr19:10559709-10559809(-)	ENSG00000129347.19	ENSG00000129347	KRI1	0.0341511428207312	0.097997966986898	0.479807298519298	0.631650229209563	0.944605650529332	Junction	Hippocampus
chr12:78955567-78977798(+)	ENSG00000067715.13	ENSG00000067715	SYT1	0.0459498313165225	2.08635863877926	0.479802303203076	0.631653778133458	0.944605650529332	Junction	Hippocampus
chr2:74455937-74456102(+)	ENSG00000115274.14	ENSG00000115274	INO80B	0.017344355447706	2.08686107771598	0.479780614790651	0.631669186771359	0.944606289612345	Junction	Hippocampus
chr17:7909339-7910427(+)	ENSG00000170004.16	ENSG00000170004	CHD3	0.0205431236720375	1.95316836171527	0.47977994324663	0.631669663875633	0.944606289612345	Junction	Hippocampus
chr15:29381832-29570504(-)	ENSG00000104059.4	ENSG00000104059	FAM189A1	-0.0499757677508369	-0.291251610397059	-0.479773664345129	0.631674124783119	0.944606289612345	Junction	Hippocampus
chr2:43934297-43934753(-)	ENSG00000138095.18	ENSG00000138095	LRPPRC	0.0133258725574084	3.81168007787102	0.479708200403193	0.631720635088282	0.944663784849685	Junction	Hippocampus
chrX:24527676-24528075(+)	ENSG00000067992.12	ENSG00000067992	PDK3	-0.0204514863720455	2.7215939333865	-0.479700856024229	0.631725853156043	0.944663784849685	Junction	Hippocampus
chr19:18855039-18855123(+)	ENSG00000005007.12	ENSG00000005007	UPF1	-0.0198745993691852	1.92308459403219	-0.479674582826034	0.631744520008188	0.944676995506525	Junction	Hippocampus
chr19:52041607-52046853(-)	ENSG00000256087.6	ENSG00000256087	ZNF432	-0.0270288542353069	0.585815991256878	-0.47966714741469	0.631749802838533	0.944676995506525	Junction	Hippocampus
chr17:75851677-75855123(-)	ENSG00000132471.11	ENSG00000132471	WBP2	0.0595538731737115	-1.01404926209758	0.479651651771583	0.631760812492332	0.944676995506525	Junction	Hippocampus
chr2:197470172-197473756(+)	ENSG00000115520.8	ENSG00000115520	COQ10B	-0.016949208269133	2.23069614700441	-0.47965103799568	0.631761248581776	0.944676995506525	Junction	Hippocampus
chr2:58204227-58221941(-)	ENSG00000115392.11	ENSG00000115392	FANCL	-0.0234506171449169	1.90671569158644	-0.479618918024153	0.631784070088129	0.944696412501466	Junction	Hippocampus
chr10:43387937-43394629(-)	ENSG00000169813.16	ENSG00000169813	HNRNPF	0.019536832455228	2.27232586464109	0.479602415294075	0.631795795551824	0.944696412501466	Junction	Hippocampus
chr19:12940148-12940242(+)	ENSG00000179218.13	ENSG00000179218	CALR	-0.0158835086177028	5.45644988373827	-0.479588714065164	0.631805530573088	0.944696412501466	Junction	Hippocampus
chr4:42485669-42503449(-)	ENSG00000124406.16	ENSG00000124406	ATP8A1	0.0177391810576679	4.2079634888859	0.479585008916285	0.631808163172997	0.944696412501466	Junction	Hippocampus
chr9:8454592-8460410(-)	ENSG00000153707.16	ENSG00000153707	PTPRD	0.0324320048928482	0.943714852141	0.479575518375168	0.631814906458551	0.944696412501466	Junction	Hippocampus
chr3:24152491-24190073(-)	ENSG00000151090.17	ENSG00000151090	THRB	0.0257698691699249	2.45320796702939	0.479570504576353	0.631818468910317	0.944696412501466	Junction	Hippocampus
chr10:125826666-125827557(+)	ENSG00000107949.16	ENSG00000107949	BCCIP	-0.0209358045876638	1.77990386065194	-0.479564526933748	0.631822716212707	0.944696412501466	Junction	Hippocampus
chr9:135714721-135750097(+)	ENSG00000107147.12	ENSG00000107147	KCNT1	0.0466426852298046	-0.667235213033316	0.47955799542717	0.631827357066755	0.944696412501466	Junction	Hippocampus
chr11:6633649-6633788(-)	ENSG00000166341.7	ENSG00000166341	DCHS1	-0.0339839502399224	0.0193454289898552	-0.479517207494438	0.631856338587741	0.944705417907866	Junction	Hippocampus
chr11:65584535-65584958(+)	ENSG00000173442.12	ENSG00000173442	EHBP1L1	-0.0474124831144332	-0.282172594130464	-0.479509421748339	0.631861870748414	0.944705417907866	Junction	Hippocampus
chr8:28429404-28447170(-)	ENSG00000214050.7	ENSG00000214050	FBXO16	0.0434863335231736	-0.645520743486638	0.479484857867084	0.631879324746051	0.944705417907866	Junction	Hippocampus
chr5:179867496-179867777(-)	ENSG00000197226.12	ENSG00000197226	TBC1D9B	-0.0177282066117142	2.05774531160721	-0.479482150888391	0.631881248216889	0.944705417907866	Junction	Hippocampus
chr12:81358218-81362692(-)	ENSG00000139220.16	ENSG00000139220	PPFIA2	-0.0220508823950139	3.7433602041842	-0.47948203993116	0.631881327058715	0.944705417907866	Junction	Hippocampus
chr17:4154861-4156865(+)	ENSG00000167740.9	ENSG00000167740	CYB5D2	0.019312923626448	1.85105769312782	0.479473115780132	0.631887668221719	0.944705417907866	Junction	Hippocampus
chr10:75111723-75150513(+)	ENSG00000156671.12	ENSG00000156671	SAMD8	0.0206502738049211	1.43240047363759	0.479469026874574	0.631890573651896	0.944705417907866	Junction	Hippocampus
chr6:75880121-75881688(+)	ENSG00000196586.13	ENSG00000196586	MYO6	-0.0169971432294031	2.50467584375514	-0.479462889918017	0.631894934364641	0.944705417907866	Junction	Hippocampus
chr8:123140902-123142261(+)	ENSG00000156787.16	ENSG00000156787	TBC1D31	0.0746618471287177	-0.400958908862786	0.479444777812917	0.631907804285901	0.944705417907866	Junction	Hippocampus
chr15:57518498-57523488(+)	ENSG00000128849.10	ENSG00000128849	CGNL1	-0.0297237469204575	1.45086301117028	-0.479443695896754	0.631908573066778	0.944705417907866	Junction	Hippocampus
chr7:122113230-122113597(-)	ENSG00000008311.14	ENSG00000008311	AASS	0.0172470645138535	2.2710942108414	0.47943049211872	0.631917955352791	0.944705417907866	Junction	Hippocampus
chr15:43361942-43363914(-)	ENSG00000140265.12	ENSG00000140265	ZSCAN29	0.031169124814369	0.202686813670408	0.479388575972256	0.631947740349237	0.944705417907866	Junction	Hippocampus
chr19:58090387-58098173(-)	ENSG00000121413.12	ENSG00000121413	ZSCAN18	-0.0224228660449929	2.33772099725903	-0.479388574864587	0.631947741136338	0.944705417907866	Junction	Hippocampus
chrX:134787534-134788729(-)	ENSG00000156504.16	ENSG00000156504	FAM122B	0.0194357139051638	2.64235121986514	0.479385250076332	0.631950103707588	0.944705417907866	Junction	Hippocampus
chr17:64465542-64466441(+)	ENSG00000271605.5	ENSG00000271605	MILR1	-0.0517702739544109	-0.455436350291341	-0.479384020461027	0.631950977464569	0.944705417907866	Junction	Hippocampus
chr11:113271877-113275266(-)	ENSG00000149294.16	ENSG00000149294	NCAM1	-0.0390691580098476	0.375244967576038	-0.479381906757142	0.631952479450597	0.944705417907866	Junction	Hippocampus
chr7:157358638-157363160(+)	ENSG00000105993.14	ENSG00000105993	DNAJB6	-0.016372806315096	4.55246338097492	-0.479376134005488	0.631956581543047	0.944705417907866	Junction	Hippocampus
chr2:97090326-97091461(-)	ENSG00000144199.11	ENSG00000144199	FAHD2B	-0.0213420702529786	1.59842158957784	-0.479367029041601	0.631963051514272	0.944705417907866	Junction	Hippocampus
chr5:141527698-141528452(-)	ENSG00000131504.15	ENSG00000131504	DIAPH1	0.0218545743912654	1.85702171997413	0.479363314809758	0.631965690848974	0.944705417907866	Junction	Hippocampus
chr9:85677583-85681267(-)	ENSG00000135049.15	ENSG00000135049	AGTPBP1	-0.0348809038188631	0.13781807861614	-0.479362613398478	0.631966189272651	0.944705417907866	Junction	Hippocampus
chr5:56939018-56946925(-)	ENSG00000155545.19	ENSG00000155545	MIER3	-0.019332073193481	1.41875858012431	-0.479343631916083	0.631979677600051	0.944714831071569	Junction	Hippocampus
chr6:30715179-30717244(-)	ENSG00000137337.14	ENSG00000137337	MDC1	-0.0353224950265193	-0.269762337231809	-0.479335062197883	0.631985767320932	0.944714831071569	Junction	Hippocampus
chr19:39828584-39829879(-)	ENSG00000105204.13	ENSG00000105204	DYRK1B	0.0218944590361085	1.17454592059551	0.479315392072094	0.631999745188742	0.944716205668541	Junction	Hippocampus
chr4:39186605-39189655(+)	ENSG00000157796.17	ENSG00000157796	WDR19	-0.0173998877218631	1.87302037636185	-0.479308010132623	0.63200499093275	0.944716205668541	Junction	Hippocampus
chr2:238444728-238446383(+)	ENSG00000065802.11	ENSG00000065802	ASB1	-0.0206404389490824	1.84430936998203	-0.479297378052955	0.632012546319747	0.944716205668541	Junction	Hippocampus
chr15:41815800-41816558(+)	ENSG00000137802.13	ENSG00000137802	MAPKBP1	0.0255028031398048	0.678080368439286	0.479289123873615	0.632018411945669	0.944716205668541	Junction	Hippocampus
chr7:45575183-45592758(+)	ENSG00000164742.14	ENSG00000164742	ADCY1	-0.0265902937439217	2.39879113057162	-0.479277268003071	0.632026837063974	0.944716205668541	Junction	Hippocampus
chr9:137257055-137263036(+)	ENSG00000188986.5	ENSG00000188986	NELFB	-0.017799630513627	1.87497226356256	-0.47927275652375	0.632030043061902	0.944716205668541	Junction	Hippocampus
chr20:5916920-5922334(+)	ENSG00000089199.9	ENSG00000089199	CHGB	-0.0345045907046069	5.32821955713598	-0.479264231338243	0.632036101343609	0.944716205668541	Junction	Hippocampus
chr13:113089729-113094513(+)	ENSG00000126217.20	ENSG00000126217	MCF2L	0.0200529224326698	2.31926790830612	0.479259010873325	0.632039811192676	0.944716205668541	Junction	Hippocampus
chr10:44989722-44990947(+)	ENSG00000107551.20	ENSG00000107551	RASSF4	-0.0223712885032523	1.86862833422876	-0.479245190163723	0.632049632728091	0.944720960286424	Junction	Hippocampus
chr15:78878260-78880511(+)	ENSG00000185787.14	ENSG00000185787	MORF4L1	0.0122639180644802	4.58300246072196	0.479228684890967	0.632061362104226	0.94472856641302	Junction	Hippocampus
chr16:57463079-57465952(+)	ENSG00000102978.12	ENSG00000102978	POLR2C	-0.0162522721343466	2.59694692038776	-0.479218862542824	0.632068342342961	0.944729074020523	Junction	Hippocampus
chr12:15982437-16032541(+)	ENSG00000023697.12	ENSG00000023697	DERA	-0.0254721389836995	0.922026153976292	-0.479182375562781	0.632094272055457	0.944738642356827	Junction	Hippocampus
chr2:238081837-238082044(+)	ENSG00000258984.5	ENSG00000258984	UBE2F-SCLY	-0.036960262751408	-0.609686267164248	-0.479167830883804	0.63210460845394	0.944738642356827	Junction	Hippocampus
chr1:146643675-146644030(+)	ENSG00000276975.2	ENSG00000276975	HYDIN2	0.0935192615952963	-1.0443527995619	0.479161607474933	0.632109031236654	0.944738642356827	Junction	Hippocampus
chr8:144148077-144160969(+)	ENSG00000179832.17	ENSG00000179832	MROH1	0.0366809633973135	-0.247580220427638	0.479155361942127	0.632113469755446	0.944738642356827	Junction	Hippocampus
chr3:12145836-12151236(+)	ENSG00000157152.16	ENSG00000157152	SYN2	-0.0284376547848505	4.69368333546118	-0.479154777336529	0.632113885218349	0.944738642356827	Junction	Hippocampus
chr17:62671838-62671997(+)	ENSG00000011028.13	ENSG00000011028	MRC2	-0.0460921980760562	-0.595554875199132	-0.479126265316216	0.632134148057953	0.944738642356827	Junction	Hippocampus
chr17:62675906-62676382(+)	ENSG00000011028.13	ENSG00000011028	MRC2	0.0383195376456903	0.0949116232417012	0.479116928529503	0.63214078355865	0.944738642356827	Junction	Hippocampus
chr11:61551464-61556103(-)	ENSG00000011347.9	ENSG00000011347	SYT7	-0.0205022033227423	2.53891450755652	-0.479114948225738	0.632142190931777	0.944738642356827	Junction	Hippocampus
chr12:11034886-11047019(-)	ENSG00000275778.1	ENSG00000275778	PRH1-PRR4	0.0318638317619738	0.697582370952468	0.479091995699883	0.632158503056206	0.944738642356827	Junction	Hippocampus
chr17:18727759-18731069(+)	ENSG00000108448.20	ENSG00000108448	TRIM16L	-0.0381849802669345	-0.353636681835847	-0.479091160174603	0.632159096858834	0.944738642356827	Junction	Hippocampus
chr14:64076101-64078465(+)	ENSG00000054654.15	ENSG00000054654	SYNE2	-0.0344180405373744	0.502010431907927	-0.479084285231833	0.632163982847007	0.944738642356827	Junction	Hippocampus
chr11:86559824-86671761(-)	ENSG00000151376.16	ENSG00000151376	ME3	0.0205872238780743	1.89727766195259	0.479078550574774	0.632168058452043	0.944738642356827	Junction	Hippocampus
chr5:55341772-55343330(+)	ENSG00000039123.15	ENSG00000039123	SKIV2L2	0.0151715485128423	2.73939432279649	0.479073748521792	0.632171471266554	0.944738642356827	Junction	Hippocampus
chr5:7520900-7626166(+)	ENSG00000078295.16	ENSG00000078295	ADCY2	-0.0200132068722723	2.91368335252662	-0.479056611232118	0.632183650786247	0.944738642356827	Junction	Hippocampus
chr11:19868998-19879868(+)	ENSG00000166833.19	ENSG00000166833	NAV2	0.0247834037144367	1.16271232318603	0.479055446101535	0.632184478851448	0.944738642356827	Junction	Hippocampus
chr7:102376323-102397619(+)	ENSG00000128563.13	ENSG00000128563	PRKRIP1	0.0409393021489214	-0.227619580107712	0.479051730482251	0.632187119567158	0.944738642356827	Junction	Hippocampus
chr4:184763256-184764852(-)	ENSG00000151726.13	ENSG00000151726	ACSL1	0.0211216805362376	2.23665745475302	0.479048021293478	0.632189755717359	0.944738642356827	Junction	Hippocampus
chr5:73864873-73865964(+)	ENSG00000214944.9	ENSG00000214944	ARHGEF28	0.0345845186113857	0.297462486672917	0.479026456189667	0.63220508230252	0.944738642356827	Junction	Hippocampus
chr2:151603773-151604559(-)	ENSG00000183091.19	ENSG00000183091	NEB	0.0525488620579036	-0.413465058968832	0.479023266531856	0.632207349245122	0.944738642356827	Junction	Hippocampus
chr16:69316373-69318649(+)	ENSG00000260914.3	ENSG00000260914	RP11-343C2.11	-0.0129096194343789	4.01294158180277	-0.479019256186605	0.632210199468797	0.944738642356827	Junction	Hippocampus
chr14:49831362-49832050(-)	ENSG00000165525.17	ENSG00000165525	NEMF	0.0138588750689958	2.92489898016768	0.478978450199339	0.632239201321437	0.944738642356827	Junction	Hippocampus
chr15:24968083-24974357(+)	ENSG00000128739.21	ENSG00000128739	SNRPN	0.154684402283487	-2.67056554882787	0.478977031552014	0.632240209600377	0.944738642356827	Junction	Hippocampus
chr12:42352050-42355160(+)	ENSG00000134283.17	ENSG00000134283	PPHLN1	-0.0164800379409697	2.04962583471493	-0.478971006366718	0.632244491903803	0.944738642356827	Junction	Hippocampus
chr1:177029742-177030805(-)	ENSG00000152092.15	ENSG00000152092	ASTN1	-0.0144851337827058	4.17791345399741	-0.478949412358541	0.632259839599115	0.944738642356827	Junction	Hippocampus
chr14:49862800-50202076(-)				0.250146403890318	6.42487213955876	0.478946072229667	0.632262213571866	0.944738642356827	Junction	Hippocampus
chr6:152310874-152316848(-)	ENSG00000131018.22	ENSG00000131018	SYNE1	0.0162097135457981	3.74198436144891	0.478938122259425	0.632267863971768	0.944738642356827	Junction	Hippocampus
chr11:122794835-122796155(+)	ENSG00000154127.9	ENSG00000154127	UBASH3B	-0.0394323682349395	-0.178695629517815	-0.478930043871405	0.632273605666021	0.944738642356827	Junction	Hippocampus
chr6:56141839-56141929(-)	ENSG00000124749.16	ENSG00000124749	COL21A1	-0.0259435436415069	1.4402895380586	-0.478918305878812	0.632281948454822	0.944738642356827	Junction	Hippocampus
chr16:69357559-69361403(-)	ENSG00000132604.10	ENSG00000132604	TERF2	0.0265328051667407	0.867297285868818	0.478917977762991	0.632282181664112	0.944738642356827	Junction	Hippocampus
chr12:2677222-2677732(+)	ENSG00000151067.21	ENSG00000151067	CACNA1C	0.0331024101667739	0.830310509524273	0.478913812683544	0.63228514200984	0.944738642356827	Junction	Hippocampus
chr6:7602745-7605397(+)	ENSG00000168566.12	ENSG00000168566	SNRNP48	0.0260057027583253	0.857879127618625	0.478907503937935	0.632289625985547	0.944738642356827	Junction	Hippocampus
chr18:33943179-33958238(-)	ENSG00000101746.15	ENSG00000101746	NOL4	0.0283175887682736	0.35639676110296	0.478907435863199	0.632289674370115	0.944738642356827	Junction	Hippocampus
chr2:224853123-224854962(-)	ENSG00000135905.18	ENSG00000135905	DOCK10	0.0298976420623826	2.91679014074984	0.478901300358371	0.632294035227146	0.944738642356827	Junction	Hippocampus
chr3:142535206-142536107(-)	ENSG00000175054.14	ENSG00000175054	ATR	-0.0188652742851532	1.88506351316265	-0.478848715374187	0.632331410933868	0.944738642356827	Junction	Hippocampus
chr6:44392829-44393445(+)	ENSG00000096401.7	ENSG00000096401	CDC5L	-0.0153666361924427	3.10265040194582	-0.478828542013793	0.632345749756556	0.944738642356827	Junction	Hippocampus
chr7:92528925-92529475(+)	ENSG00000127993.15	ENSG00000127993	RBM48	0.0254381439544131	0.948004647902314	0.478827082644414	0.632346787052621	0.944738642356827	Junction	Hippocampus
chr12:108523635-108524315(-)	ENSG00000075856.11	ENSG00000075856	SART3	-0.0224265022065759	1.29913409352883	-0.478826439716909	0.632347244035287	0.944738642356827	Junction	Hippocampus
chr1:3631658-3632212(-)	ENSG00000116213.15	ENSG00000116213	WRAP73	0.0319070077440779	0.138323660850613	0.478761153816472	0.632393648950951	0.944738642356827	Junction	Hippocampus
chr8:21974775-21976355(+)	ENSG00000130227.16	ENSG00000130227	XPO7	0.0138018896049289	2.95388970967914	0.478755709684331	0.632397518680522	0.944738642356827	Junction	Hippocampus
chr2:233274042-233274675(+)	ENSG00000085978.21	ENSG00000085978	ATG16L1	0.0409350975902329	-0.913869019213732	0.478727122067027	0.632417839137168	0.944738642356827	Junction	Hippocampus
chr4:55104985-55105831(-)	ENSG00000128052.8	ENSG00000128052	KDR	0.0524133648679616	-0.437480000216739	0.478718240546207	0.632424152296426	0.944738642356827	Junction	Hippocampus
chr2:37092256-37094081(+)	ENSG00000152133.14	ENSG00000152133	GPATCH11	0.0248619793511866	1.77032276216318	0.478712338033539	0.632428347933118	0.944738642356827	Junction	Hippocampus
chr22:20802106-20803190(-)	ENSG00000241973.10	ENSG00000241973	PI4KA	-0.013867861716072	3.99507438896864	-0.478693671660838	0.632441616482319	0.944738642356827	Junction	Hippocampus
chr10:93402891-93404022(-)	ENSG00000138119.16	ENSG00000138119	MYOF	-0.0417770446042577	-0.418525585127391	-0.478689276500925	0.63244474069499	0.944738642356827	Junction	Hippocampus
chr12:122515228-122517226(-)	ENSG00000111011.17	ENSG00000111011	RSRC2	0.0148224409981188	3.93856013693826	0.478686371657989	0.632446805548871	0.944738642356827	Junction	Hippocampus
chrX:54924556-54924669(+)	ENSG00000067445.20	ENSG00000067445	TRO	0.0176820297177547	2.26080790476177	0.4786747712013	0.632455051547661	0.944738642356827	Junction	Hippocampus
chr14:24211593-24211679(-)	ENSG00000254692.1	ENSG00000254692	RP11-468E2.1	-0.0155990250874531	3.31215453455864	-0.478656956456287	0.63246771496309	0.944738642356827	Junction	Hippocampus
chr14:72943097-72945883(+)	ENSG00000119599.16	ENSG00000119599	DCAF4	-0.0309318141990726	0.22440350707073	-0.478653889077415	0.632469895386522	0.944738642356827	Junction	Hippocampus
chr5:96393379-96394863(-)	ENSG00000175426.10	ENSG00000175426	PCSK1	0.046952448246148	1.53797368328702	0.478651604618167	0.632471519279453	0.944738642356827	Junction	Hippocampus
chr4:183674813-183675163(+)	ENSG00000168538.15	ENSG00000168538	TRAPPC11	-0.016748213412551	2.05348306838361	-0.478648694184529	0.632473588144768	0.944738642356827	Junction	Hippocampus
chr7:2543324-2543589(-)	ENSG00000106009.15	ENSG00000106009	BRAT1	-0.0272680589689282	0.159485418584615	-0.478646675205423	0.63247502332636	0.944738642356827	Junction	Hippocampus
chr11:13421839-13463091(-)	ENSG00000148925.10	ENSG00000148925	BTBD10	0.0257784366423014	0.913032867082527	0.478644550525637	0.632476533646272	0.944738642356827	Junction	Hippocampus
chr7:100114269-100119203(-)	ENSG00000106290.14	ENSG00000106290	TAF6	0.0370794295008692	0.281102830063612	0.478631401732104	0.63248588044647	0.944738642356827	Junction	Hippocampus
chr11:94470643-94471573(-)	ENSG00000020922.12	ENSG00000020922	MRE11A	0.0245374410511419	0.969085528622778	0.47863031453958	0.632486653278287	0.944738642356827	Junction	Hippocampus
chr11:62630837-62631029(-)	ENSG00000089597.16	ENSG00000089597	GANAB	0.0140803188313401	3.13563913432778	0.478629915137729	0.632486937193565	0.944738642356827	Junction	Hippocampus
chr12:116738371-116740344(+)	ENSG00000135119.14	ENSG00000135119	RNFT2	-0.0237251670732308	1.35713876017141	-0.478629086248551	0.632487526410591	0.944738642356827	Junction	Hippocampus
chr2:47806652-47806778(+)	ENSG00000116062.14	ENSG00000116062	MSH6	0.0226787117823668	1.29961225811936	0.478627905133555	0.632488366008236	0.944738642356827	Junction	Hippocampus
chr1:147541675-147604776(+)	ENSG00000116128.10	ENSG00000116128	BCL9	-0.0313557771707851	0.301328756535179	-0.478625837799396	0.632489835577455	0.944738642356827	Junction	Hippocampus
chr6:33295046-33295126(-)	ENSG00000237441.9	ENSG00000237441	RGL2	0.0243034574361466	0.875620945345063	0.478613652732961	0.632498497389427	0.944738642356827	Junction	Hippocampus
chr6:30660243-30662626(-)	ENSG00000204560.9	ENSG00000204560	DHX16	-0.0241336967802762	0.802959351187839	-0.478613498408923	0.632498607091723	0.944738642356827	Junction	Hippocampus
chr10:91992310-91993693(+)	ENSG00000095564.13	ENSG00000095564	BTAF1	0.0221406780567648	1.40807674196984	0.478610648108736	0.632500633248516	0.944738642356827	Junction	Hippocampus
chr12:47785886-47786584(-)	ENSG00000061273.17	ENSG00000061273	HDAC7	-0.0378718792388945	-0.196919251887802	-0.478607857193363	0.632502617193862	0.944738642356827	Junction	Hippocampus
chr11:65129916-65130001(-)	ENSG00000162298.17	ENSG00000162298	SYVN1	0.0342478601008573	-0.117882854856977	0.478601152394594	0.632507383366543	0.944738642356827	Junction	Hippocampus
chr2:231165287-231165870(+)	ENSG00000173692.12	ENSG00000173692	PSMD1	0.0136090651804427	4.49990500719037	0.478600976325242	0.632507508527395	0.944738642356827	Junction	Hippocampus
chr10:17827716-17833674(+)	ENSG00000260314.2	ENSG00000260314	MRC1	-0.0593234401105365	-0.838951725516825	-0.478599894171089	0.632508277788905	0.944738642356827	Junction	Hippocampus
chr12:48778258-48782570(-)	ENSG00000174233.11	ENSG00000174233	ADCY6	-0.0377785514255139	-0.313961509507983	-0.478566185657992	0.632532240066329	0.944738642356827	Junction	Hippocampus
chr8:26395303-26407999(+)	ENSG00000104765.15	ENSG00000104765	BNIP3L	-0.0117198455162832	4.68049416211446	-0.478565423673155	0.632532781740859	0.944738642356827	Junction	Hippocampus
chr1:113971955-113973023(+)	ENSG00000163349.21	ENSG00000163349	HIPK1	0.0186477428628744	2.14272393575949	0.478551770650024	0.632542487341401	0.944738642356827	Junction	Hippocampus
chr9:81685721-81685832(-)	ENSG00000196781.14	ENSG00000196781	TLE1	-0.0196772184638357	2.21361230382003	-0.478539044047217	0.632551534429595	0.944738642356827	Junction	Hippocampus
chr18:49879091-49880370(-)	ENSG00000167306.19	ENSG00000167306	MYO5B	0.0499029542131866	-0.282202393976055	0.478537826899615	0.632552399678451	0.944738642356827	Junction	Hippocampus
chr11:72585594-72586069(-)	ENSG00000186642.15	ENSG00000186642	PDE2A	-0.0205054998173269	3.49056879083515	-0.478533793089785	0.632555267246631	0.944738642356827	Junction	Hippocampus
chr14:24061673-24062479(+)	ENSG00000186648.14	ENSG00000186648	CARMIL3	-0.0356822649898252	-0.741138474014801	-0.478521106275067	0.632564286127932	0.944738642356827	Junction	Hippocampus
chr4:40144801-40152779(+)	ENSG00000078177.13	ENSG00000078177	N4BP2	0.0382410397347245	-0.0727462291799368	0.478509962338801	0.632572208243522	0.944738642356827	Junction	Hippocampus
chr1:23442613-23451478(-)	ENSG00000088280.18	ENSG00000088280	ASAP3	-0.0318805269801359	0.462986244325861	-0.47849938303185	0.63257972900881	0.944738642356827	Junction	Hippocampus
chr12:41020441-41025149(+)	ENSG00000018236.14	ENSG00000018236	CNTN1	0.0139981921966854	5.05215180337737	0.478490723519298	0.632585885032273	0.944738642356827	Junction	Hippocampus
chr2:23819883-23823257(-)	ENSG00000119778.14	ENSG00000119778	ATAD2B	-0.0202579573458413	1.24282089088317	-0.478490283632482	0.632586197747274	0.944738642356827	Junction	Hippocampus
chr1:51288281-51288838(-)	ENSG00000085831.15	ENSG00000085831	TTC39A	0.0551197687797377	-0.97971066284314	0.478471209114734	0.632599757862075	0.944738642356827	Junction	Hippocampus
chr3:3026278-3030857(+)	ENSG00000144619.14	ENSG00000144619	CNTN4	0.065464670950102	-1.25874958940587	0.47847110353569	0.632599832918785	0.944738642356827	Junction	Hippocampus
chr6:83172060-83174373(-)	ENSG00000013375.15	ENSG00000013375	PGM3	-0.0189694754270177	1.40705836710456	-0.478469123732487	0.632601240372224	0.944738642356827	Junction	Hippocampus
chr12:65245940-65246161(+)	ENSG00000174106.2	ENSG00000174106	LEMD3	0.0170398207595289	2.64944732163303	0.478453595056081	0.632612279843572	0.944738642356827	Junction	Hippocampus
chr3:49679645-49680540(+)	ENSG00000164062.12	ENSG00000164062	APEH	0.0180015580836828	2.66945850829622	0.47842268917215	0.6326342513503	0.944738642356827	Junction	Hippocampus
chr14:49577029-49586647(+)				-0.312693605288993	5.90533083419612	-0.478397482821811	0.632652171204873	0.944738642356827	Junction	Hippocampus
chr20:63985026-63993406(+)	ENSG00000101161.7	ENSG00000101161	PRPF6	-0.0160965977897014	3.17329405506588	-0.47839679973473	0.632652656832382	0.944738642356827	Junction	Hippocampus
chr12:119775840-119776357(-)	ENSG00000122966.14	ENSG00000122966	CIT	0.0278718496401506	2.62268910625187	0.478389924661163	0.632657544541416	0.944738642356827	Junction	Hippocampus
chr6:22147293-22173997(+)	ENSG00000272168.6	ENSG00000272168	CASC15	0.0563864270168033	-0.926498950471232	0.478388735175147	0.63265839018659	0.944738642356827	Junction	Hippocampus
chr19:50223350-50225584(+)	ENSG00000105357.15	ENSG00000105357	MYH14	0.0303295667339483	0.467527456377517	0.47837463509282	0.63266841444086	0.944738642356827	Junction	Hippocampus
chr3:41912900-41918456(-)	ENSG00000168038.10	ENSG00000168038	ULK4	-0.0893512160192827	-1.3300482587124	-0.478369850841326	0.632671815752246	0.944738642356827	Junction	Hippocampus
chr7:95828117-95869882(+)	ENSG00000158560.14	ENSG00000158560	DYNC1I1	-0.0156886675165135	3.34984931225767	-0.478364575680063	0.632675566079616	0.944738642356827	Junction	Hippocampus
chr17:80361889-80363101(+)	ENSG00000173821.19	ENSG00000173821	RNF213	-0.0306452297164424	0.397019537184604	-0.478362373749283	0.632677131524852	0.944738642356827	Junction	Hippocampus
chr1:23961135-23961439(+)	ENSG00000189266.11	ENSG00000189266	PNRC2	-0.0182567832607227	3.44048534078503	-0.478357289828123	0.632680745904619	0.944738642356827	Junction	Hippocampus
chr1:6209971-6210222(+)	ENSG00000158286.12	ENSG00000158286	RNF207	0.0446586536942571	-0.692729300665763	0.478354666809081	0.63268261072592	0.944738642356827	Junction	Hippocampus
chr1:93236391-93239309(+)	ENSG00000122483.17	ENSG00000122483	CCDC18	-0.0407649994619835	-0.688666489559389	-0.478348016133143	0.632687338998768	0.944738642356827	Junction	Hippocampus
chr1:169380610-169382061(+)	ENSG00000117475.13	ENSG00000117475	BLZF1	0.0245717406405342	1.65241079822293	0.478337158143964	0.63269505847741	0.944738642356827	Junction	Hippocampus
chr9:135707119-135708412(-)				0.060525177268409	-0.874736343885921	0.478331657103946	0.632698969452705	0.944738642356827	Junction	Hippocampus
chr19:36991847-36996316(+)	ENSG00000198453.12	ENSG00000198453	ZNF568	0.0359241627133526	-0.0268507558756884	0.478313313972009	0.632712010613206	0.944748199354385	Junction	Hippocampus
chr6:168547170-168549128(+)	ENSG00000112562.18	ENSG00000112562	SMOC2	-0.0439626571874631	-0.626605369043888	-0.478287281847203	0.632730518506481	0.944765918840914	Junction	Hippocampus
chr2:39058805-39067627(-)	ENSG00000115904.12	ENSG00000115904	SOS1	0.0167634265193946	1.97017737093582	0.47826712423016	0.632744849997182	0.944777401996758	Junction	Hippocampus
chr22:20021247-20036759(+)	ENSG00000183597.15	ENSG00000183597	TANGO2	-0.0429188640003765	-0.486504255010681	-0.478241678411258	0.632762941446259	0.944786571713028	Junction	Hippocampus
chr12:55694124-55694255(-)	ENSG00000135424.15	ENSG00000135424	ITGA7	0.0263232112763416	2.19194346199685	0.478236904248345	0.632766335801577	0.944786571713028	Junction	Hippocampus
chrX:109696197-109733138(-)	ENSG00000068366.19	ENSG00000068366	ACSL4	0.0234439244602521	2.08525653220515	0.478207596693346	0.632787173185925	0.944786571713028	Junction	Hippocampus
chr7:4786429-4787633(+)	ENSG00000242802.6	ENSG00000242802	AP5Z1	-0.0328702451815508	-0.0256273738240411	-0.478198836142066	0.632793401908833	0.944786571713028	Junction	Hippocampus
chr7:140454730-140455094(-)	ENSG00000133606.10	ENSG00000133606	MKRN1	-0.0141361448388205	2.79973271606606	-0.478187811002874	0.632801240783399	0.944786571713028	Junction	Hippocampus
chr1:46560278-46561477(-)	ENSG00000079277.19	ENSG00000079277	MKNK1	-0.0316697238799493	0.292190979049523	-0.478179140588678	0.632807405477456	0.944786571713028	Junction	Hippocampus
chr16:14482828-14552020(-)	ENSG00000140694.16	ENSG00000140694	PARN	-0.0194915007833753	1.61129896078893	-0.478158913040312	0.632821787432889	0.944786571713028	Junction	Hippocampus
chrX:124563773-124565374(-)	ENSG00000009694.13	ENSG00000009694	TENM1	-0.0304668630454334	0.6298247524204	-0.478157599493848	0.632822721380189	0.944786571713028	Junction	Hippocampus
chr8:144260375-144260676(+)	ENSG00000179832.17	ENSG00000179832	MROH1	-0.041285847120013	-0.394109398392765	-0.478156652641009	0.632823394604287	0.944786571713028	Junction	Hippocampus
chr5:84137355-84180392(-)	ENSG00000164176.12	ENSG00000164176	EDIL3	0.0248926133743501	5.30398949199571	0.478144500150006	0.632832035203039	0.944786571713028	Junction	Hippocampus
chr6:83560209-83560863(-)	ENSG00000065609.14	ENSG00000065609	SNAP91	-0.0173288851464308	3.98476325171142	-0.478135807272763	0.632838215996701	0.944786571713028	Junction	Hippocampus
chr7:2002122-2014501(-)	ENSG00000002822.15	ENSG00000002822	MAD1L1	-0.0294798986722415	0.0890169994303893	-0.478135635980975	0.632838337788533	0.944786571713028	Junction	Hippocampus
chr2:71370006-71380221(+)	ENSG00000075292.18	ENSG00000075292	ZNF638	-0.0147001907057513	3.49548113436023	-0.478130056901267	0.632842304629462	0.944786571713028	Junction	Hippocampus
chr6:136360032-136360696(-)	ENSG00000135525.18	ENSG00000135525	MAP7	0.0192929877974407	4.11374159837115	0.478127720748468	0.632843965685513	0.944786571713028	Junction	Hippocampus
chr3:186284710-186288709(-)	ENSG00000058866.14	ENSG00000058866	DGKG	-0.0232791217351666	2.44870545646956	-0.478096721274402	0.632866007169797	0.944799765030172	Junction	Hippocampus
chr11:118369536-118371513(+)	ENSG00000110344.9	ENSG00000110344	UBE4A	-0.0152207449819873	3.11837299619185	-0.478087543133943	0.63287253314457	0.944799765030172	Junction	Hippocampus
chrX:101487273-101487607(+)	ENSG00000196440.11	ENSG00000196440	ARMCX4	0.0208344697581803	1.69814093004494	0.478076590152783	0.632880321129922	0.944799765030172	Junction	Hippocampus
chr16:68264577-68266592(+)	ENSG00000103064.13	ENSG00000103064	SLC7A6	-0.0475304301135421	-0.888814884271733	-0.478071896569173	0.632883658458533	0.944799765030172	Junction	Hippocampus
chr1:39357894-39358696(+)	ENSG00000127603.23	ENSG00000127603	MACF1	0.0142949433445682	4.48974319823296	0.478068591417131	0.6328860085604	0.944799765030172	Junction	Hippocampus
chr12:6064385-6065136(-)	ENSG00000110799.13	ENSG00000110799	VWF	0.0395288173642014	0.677532513993278	0.478046072021256	0.632902020895387	0.94480210503618	Junction	Hippocampus
chr22:40321230-40322853(+)	ENSG00000100354.20	ENSG00000100354	TNRC6B	-0.0197675735376643	1.44116190985667	-0.478040374471778	0.632906072144717	0.94480210503618	Junction	Hippocampus
chr1:9723293-9723968(+)	ENSG00000171608.15	ENSG00000171608	PIK3CD	0.0382823642943562	-0.290845626455363	0.478038367130614	0.632907499469672	0.94480210503618	Junction	Hippocampus
chr3:136946296-136948258(+)	ENSG00000158092.6	ENSG00000158092	NCK1	-0.0194900506408062	1.70508294189128	-0.478023284804214	0.632918223839481	0.944808200400031	Junction	Hippocampus
chrX:119470514-119470900(+)	ENSG00000005022.5	ENSG00000005022	SLC25A5	-0.0138185861458598	4.34855483174593	-0.477994559444564	0.632938649376226	0.944818497101052	Junction	Hippocampus
chr11:8715819-8717740(-)	ENSG00000166444.18	ENSG00000166444	ST5	-0.0213882453016201	1.26706531696662	-0.477989929031651	0.632941941917236	0.944818497101052	Junction	Hippocampus
chr19:6686288-6686745(-)	ENSG00000125730.16	ENSG00000125730	C3	-0.0420260156248176	3.23657919844649	-0.477985564681342	0.63294504527618	0.944818497101052	Junction	Hippocampus
chr3:179199900-179201289(+)	ENSG00000121879.3	ENSG00000121879	PIK3CA	-0.0175123788008239	2.21181712054105	-0.477967076377896	0.632958191827632	0.944828207671689	Junction	Hippocampus
chr12:108934272-108937263(-)	ENSG00000166111.9	ENSG00000166111	SVOP	0.0183978455426563	3.47457237936556	0.477943521365863	0.632974941352351	0.944831691942167	Junction	Hippocampus
chr9:4622511-4625326(-)	ENSG00000106686.16	ENSG00000106686	SPATA6L	-0.0303254786599737	0.0696737509734683	-0.477925534835433	0.632987731362082	0.944831691942167	Junction	Hippocampus
chr1:21611582-21611715(-)	ENSG00000076864.19	ENSG00000076864	RAP1GAP	0.0178558021189218	3.63507845647685	0.477921176605715	0.632990830464435	0.944831691942167	Junction	Hippocampus
chrX:52191109-52191430(+)	ENSG00000154545.16	ENSG00000154545	MAGED4	0.0514732455241652	2.0148004479129	0.477918439917909	0.632992776504588	0.944831691942167	Junction	Hippocampus
chr6:89699036-89699600(-)	ENSG00000112159.11	ENSG00000112159	MDN1	-0.0179041732864146	1.99811841925657	-0.477917095155191	0.632993732757178	0.944831691942167	Junction	Hippocampus
chr5:168844656-168883264(-)	ENSG00000184347.14	ENSG00000184347	SLIT3	-0.0219203044476884	2.02404401693087	-0.477905666661531	0.633001859514371	0.944833535533692	Junction	Hippocampus
chr14:88578141-88596733(+)	ENSG00000100722.18	ENSG00000100722	ZC3H14	0.0180926131757731	2.46968351532188	0.477895181638157	0.633009315412654	0.944833535533692	Junction	Hippocampus
chr2:69182661-69193334(+)	ENSG00000169604.19	ENSG00000169604	ANTXR1	0.0252018863714909	1.55645449611235	0.477887339516843	0.633014891968216	0.944833535533692	Junction	Hippocampus
chr5:103158314-103158454(+)	ENSG00000145725.19	ENSG00000145725	PPIP5K2	-0.0435810694910926	-0.633774489728765	-0.477854860645716	0.633037988012112	0.944840765232377	Junction	Hippocampus
chr1:109628496-109628642(+)	ENSG00000116337.15	ENSG00000116337	AMPD2	0.0157406389892599	3.35105808124059	0.47783589521716	0.63305147468054	0.944840765232377	Junction	Hippocampus
chr9:35353811-35364544(+)	ENSG00000198722.14	ENSG00000198722	UNC13B	-0.0348027552567623	0.241228064313813	-0.477830613137173	0.633055230887512	0.944840765232377	Junction	Hippocampus
chr17:82049117-82049676(-)	ENSG00000169733.11	ENSG00000169733	RFNG	-0.0215349409251633	0.656541282700133	-0.477825550127521	0.633058831317512	0.944840765232377	Junction	Hippocampus
chr15:65599930-65605128(-)	ENSG00000138614.14	ENSG00000138614	VWA9	-0.0217652872236848	1.26470608630988	-0.477814787112593	0.633066485189684	0.944840765232377	Junction	Hippocampus
chr2:159428420-159429199(-)	ENSG00000123636.17	ENSG00000123636	BAZ2B	-0.0179606077193316	2.8976667073125	-0.477814499819135	0.633066689492403	0.944840765232377	Junction	Hippocampus
chr10:74985242-74989018(+)	ENSG00000156650.12	ENSG00000156650	KAT6B	0.0182962401196354	1.67845299293111	0.477810298576009	0.633069677121585	0.944840765232377	Junction	Hippocampus
chr19:6010252-6012985(-)	ENSG00000087903.12	ENSG00000087903	RFX2	0.0413629513741209	-0.808715281102068	0.477805812939411	0.633072866998072	0.944840765232377	Junction	Hippocampus
chr12:71626447-71627750(-)	ENSG00000133858.15	ENSG00000133858	ZFC3H1	-0.0174474222799616	1.9429939075816	-0.477786538252694	0.633086573908642	0.944851310146691	Junction	Hippocampus
chr16:2638422-2638669(-)	ENSG00000205918.9	ENSG00000205918	PDPK2P	0.107421343179392	-0.417882243185514	0.477775668165589	0.633094304067335	0.944852934918168	Junction	Hippocampus
chr1:150156207-150156910(+)	ENSG00000023902.13	ENSG00000023902	PLEKHO1	0.0204264960935187	2.42874316022813	0.47775873028059	0.633106349362769	0.944860999654806	Junction	Hippocampus
chr18:9914336-9931809(+)	ENSG00000101558.13	ENSG00000101558	VAPA	-0.0102646917551194	4.01080986430282	-0.477704031955138	0.633145248480812	0.944907987840397	Junction	Hippocampus
chr9:83971357-83971671(-)	ENSG00000165119.19	ENSG00000165119	HNRNPK	0.0094236035185998	5.22507354388589	0.477693552920212	0.633152700840141	0.944907987840397	Junction	Hippocampus
chr22:50466259-50466349(-)	ENSG00000100241.20	ENSG00000100241	SBF1	-0.0168119143146301	3.23935741434269	-0.477680233042392	0.633162173571347	0.944907987840397	Junction	Hippocampus
chr7:43938495-43942825(+)	ENSG00000078967.12	ENSG00000078967	UBE2D4	0.0255571538609108	0.935824858918569	0.477677100365478	0.633164401453887	0.944907987840397	Junction	Hippocampus
chr18:59155808-59158631(+)	ENSG00000166562.8	ENSG00000166562	SEC11C	-0.0360128315043343	-0.271015223503341	-0.477660183486023	0.633176432378954	0.944912011226317	Junction	Hippocampus
chr2:215433462-215434695(-)	ENSG00000115414.18	ENSG00000115414	FN1	-0.0457870723349427	2.78920603055151	-0.477654630907645	0.633180381275901	0.944912011226317	Junction	Hippocampus
chr19:46722341-46722809(-)	ENSG00000090372.14	ENSG00000090372	STRN4	-0.0159104189430708	2.55676302524446	-0.47763376150183	0.633195223327365	0.944912841714163	Junction	Hippocampus
chr7:26372034-26372490(+)	ENSG00000086300.15	ENSG00000086300	SNX10	0.0174423297782024	3.94823888700764	0.47760817533279	0.633213420082126	0.944912841714163	Junction	Hippocampus
chr15:35450804-35454746(-)	ENSG00000134146.11	ENSG00000134146	DPH6	0.0254986643423522	1.07692527647301	0.477600141466331	0.633219133773523	0.944912841714163	Junction	Hippocampus
chrX:71460804-71463823(+)	ENSG00000147133.15	ENSG00000147133	TAF1	0.0211505393666554	1.31262477008198	0.477582344740578	0.633231790895457	0.944912841714163	Junction	Hippocampus
chrX:131081919-131083164(+)	ENSG00000147256.10	ENSG00000147256	ARHGAP36	-0.081386976451525	-0.928791677967614	-0.477576304368987	0.63323608686298	0.944912841714163	Junction	Hippocampus
chr18:2924547-2925223(-)	ENSG00000101577.9	ENSG00000101577	LPIN2	-0.0190981836055633	2.21489119836485	-0.477573689403504	0.633237946654201	0.944912841714163	Junction	Hippocampus
chrX:19350111-19351280(+)	ENSG00000131828.13	ENSG00000131828	PDHA1	0.0170418335692084	3.82823067735296	0.477572338693859	0.633238907294156	0.944912841714163	Junction	Hippocampus
chr6:38082458-38116571(+)	ENSG00000156639.11	ENSG00000156639	ZFAND3	-0.0175379932272792	2.21829527374228	-0.477570650966184	0.633240107626013	0.944912841714163	Junction	Hippocampus
chr1:7794009-7798524(+)	ENSG00000049246.14	ENSG00000049246	PER3	0.0293169525621795	1.45255784804422	0.477559937553409	0.633247727154329	0.944912841714163	Junction	Hippocampus
chr19:44916326-44919172(+)	ENSG00000130208.9	ENSG00000130208	APOC1	-0.0435412935509548	2.39335259947772	-0.477557896098647	0.633249179069808	0.944912841714163	Junction	Hippocampus
chr11:14513888-14514402(-)	ENSG00000129084.17	ENSG00000129084	PSMA1	-0.0115648095808246	3.7052434580297	-0.477551119215321	0.633253998908457	0.944912841714163	Junction	Hippocampus
chr19:35279075-35279166(+)	ENSG00000105698.15	ENSG00000105698	USF2	0.0137393081609464	3.28242733721133	0.477502783577084	0.63328837651808	0.944915938743518	Junction	Hippocampus
chrX:78125426-78125789(+)	ENSG00000102144.13	ENSG00000102144	PGK1	0.0219645781798886	4.76062425427208	0.477494287475456	0.633294419256881	0.944915938743518	Junction	Hippocampus
chr2:175947693-175964371(-)	ENSG00000144320.13	ENSG00000144320	KIAA1715	0.017578505022181	2.65435670862974	0.477489489390653	0.633297831841463	0.944915938743518	Junction	Hippocampus
chr12:69259544-69260043(+)	ENSG00000111605.16	ENSG00000111605	CPSF6	0.0120413544417584	4.06824681102746	0.477488058358982	0.633298849648379	0.944915938743518	Junction	Hippocampus
chr2:33588520-33592079(-)	ENSG00000119812.18	ENSG00000119812	FAM98A	-0.0175413019619557	2.57261697895956	-0.477482225299396	0.633302998360685	0.944915938743518	Junction	Hippocampus
chr3:183951571-183951856(-)	ENSG00000114770.16	ENSG00000114770	ABCC5	0.0208327710282311	2.06348288864823	0.477481819763466	0.633303286794978	0.944915938743518	Junction	Hippocampus
chr11:75796533-75797157(+)	ENSG00000062282.14	ENSG00000062282	DGAT2	0.0363167671729536	-0.240908508121857	0.477471820526597	0.633310398692538	0.944915938743518	Junction	Hippocampus
chr9:35809248-35809379(+)	ENSG00000159899.14	ENSG00000159899	NPR2	0.021167866380582	1.36892209410358	0.4774566536152	0.633321186132719	0.944915938743518	Junction	Hippocampus
chr9:137263223-137264244(+)	ENSG00000188986.5	ENSG00000188986	NELFB	0.0198667730520131	1.79550806046016	0.477453983782337	0.633323085054948	0.944915938743518	Junction	Hippocampus
chr3:15074931-15075605(-)	ENSG00000131381.12	ENSG00000131381	RBSN	0.0170814534056725	1.97282394005734	0.4774528084501	0.633323921012359	0.944915938743518	Junction	Hippocampus
chr2:1649676-1653627(-)	ENSG00000130508.10	ENSG00000130508	PXDN	0.0474674117338673	-0.91707187025599	0.477443807322606	0.633330323097918	0.944915938743518	Junction	Hippocampus
chr12:3583209-3592230(+)	ENSG00000111218.11	ENSG00000111218	PRMT8	0.0340925744818991	-0.0340108978646975	0.477414352364269	0.633351273239815	0.944915938743518	Junction	Hippocampus
chr17:60747280-60808003(+)	ENSG00000141376.21	ENSG00000141376	BCAS3	-0.0146928916104625	2.68907321020974	-0.477408425347873	0.633355488926833	0.944915938743518	Junction	Hippocampus
chr2:97204097-97204190(+)	ENSG00000135976.16	ENSG00000135976	ANKRD36	0.0528520472461423	1.97274077878826	0.477408398804638	0.633355507806168	0.944915938743518	Junction	Hippocampus
chr12:94181581-94186372(+)	ENSG00000136040.8	ENSG00000136040	PLXNC1	-0.0294280962612056	1.08450251698344	-0.477406783925157	0.633356656417608	0.944915938743518	Junction	Hippocampus
chr20:63742231-63742335(+)	ENSG00000125520.13	ENSG00000125520	SLC2A4RG	-0.0337177777641631	0.223240454716725	-0.477398785390533	0.633362345529149	0.944915938743518	Junction	Hippocampus
chr2:168765749-168769509(+)	ENSG00000172292.14	ENSG00000172292	CERS6	-0.0413695556576706	-0.0294256067672094	-0.477368890645711	0.633383608933927	0.944928286377322	Junction	Hippocampus
chr1:35470961-35474804(-)	ENSG00000142687.17	ENSG00000142687	KIAA0319L	0.0134237809068047	3.21603759959974	0.477368472977929	0.633383906013014	0.944928286377322	Junction	Hippocampus
chr12:110499547-110502048(-)	ENSG00000111237.18	ENSG00000111237	VPS29	0.0374857018298364	0.0419222746094281	0.477356054430358	0.633392739114973	0.944931555145098	Junction	Hippocampus
chr14:23560037-23560254(-)	ENSG00000213983.11	ENSG00000213983	AP1G2	0.0213205635852263	1.95224041668499	0.477346207804682	0.63339974288987	0.944932094778081	Junction	Hippocampus
chr1:57023640-57025980(-)	ENSG00000173406.15	ENSG00000173406	DAB1	0.0308982590277508	0.862003774695253	0.477312328814803	0.63342384082028	0.944954904230995	Junction	Hippocampus
chr8:17962175-17963100(+)	ENSG00000078674.17	ENSG00000078674	PCM1	0.0141964943681094	3.72723576415384	0.477297266583626	0.633434554623984	0.944954904230995	Junction	Hippocampus
chr15:43447486-43455891(-)	ENSG00000067369.13	ENSG00000067369	TP53BP1	-0.0148212039971712	2.96716059436968	-0.477275761651442	0.633449851271222	0.944954904230995	Junction	Hippocampus
chr11:119110681-119110846(+)	ENSG00000172375.12	ENSG00000172375	C2CD2L	0.0181541355764837	1.89572725463248	0.477272564731435	0.633452125281949	0.944954904230995	Junction	Hippocampus
chr15:50609725-50609805(-)	ENSG00000092439.13	ENSG00000092439	TRPM7	-0.0198526107851978	2.18818542597441	-0.477251580600394	0.633467051653243	0.944954904230995	Junction	Hippocampus
chr3:138084254-138086960(-)	ENSG00000158163.14	ENSG00000158163	DZIP1L	0.0474827968469306	-0.825966438850798	0.477246004683027	0.633471017923821	0.944954904230995	Junction	Hippocampus
chr9:92318687-92319220(-)	ENSG00000198000.11	ENSG00000198000	NOL8	-0.0220644508153979	1.06523509939632	-0.477245781502723	0.633471176677016	0.944954904230995	Junction	Hippocampus
chr7:4759218-4759310(+)	ENSG00000164916.10	ENSG00000164916	FOXK1	0.0254806124330388	0.586146118646602	0.477240579243823	0.63347487716618	0.944954904230995	Junction	Hippocampus
chr14:76180850-76195877(+)	ENSG00000089916.17	ENSG00000089916	GPATCH2L	-0.0162442620664165	2.11866027495558	-0.477230035670154	0.633482377086456	0.944954904230995	Junction	Hippocampus
chr2:71202601-71226927(-)	ENSG00000124374.8	ENSG00000124374	PAIP2B	0.0281510061243358	3.20609230593327	0.477229480274629	0.633482772154897	0.944954904230995	Junction	Hippocampus
chr2:200419497-200440648(+)	ENSG00000196141.13	ENSG00000196141	SPATS2L	-0.0276361290756207	0.99881613744772	-0.477220697963889	0.63348901927322	0.944954904230995	Junction	Hippocampus
chr16:1339604-1340921(+)	ENSG00000007516.13	ENSG00000007516	BAIAP3	0.031439734778654	2.69708221432723	0.47720621999541	0.633499317939243	0.944954904230995	Junction	Hippocampus
chr10:132780918-132781860(+)	ENSG00000068383.18	ENSG00000068383	INPP5A	0.0248908829692268	1.69823693074693	0.477201302217885	0.633502816136056	0.944954904230995	Junction	Hippocampus
chr17:60001297-60001516(-)	ENSG00000266992.1	ENSG00000266992	DHX40P1	-0.122771036562624	-1.35858100951581	-0.477193318204815	0.633508495476996	0.944954904230995	Junction	Hippocampus
chr7:16610764-16615743(-)	ENSG00000106524.8	ENSG00000106524	ANKMY2	0.0167423916102333	2.39327550384355	0.477184644292604	0.633514665594768	0.944954904230995	Junction	Hippocampus
chr5:180564744-180565819(+)	ENSG00000113300.11	ENSG00000113300	CNOT6	-0.0251498157001691	0.780885499195141	-0.47715919974672	0.63353276551573	0.944961900290483	Junction	Hippocampus
chr3:119747903-119750936(+)	ENSG00000183833.16	ENSG00000183833	MAATS1	0.0324428555651332	0.6919211921592	0.477139977918728	0.633546439066216	0.944961900290483	Junction	Hippocampus
chr15:75422824-75430186(-)	ENSG00000169375.15	ENSG00000169375	SIN3A	-0.0258261788738441	0.609684034430037	-0.477137806231143	0.633547983915735	0.944961900290483	Junction	Hippocampus
chr17:57116928-57118380(+)	ENSG00000121057.12	ENSG00000121057	AKAP1	0.0189341428041602	2.29197075029304	0.477124946806316	0.633557131616248	0.944961900290483	Junction	Hippocampus
chr4:175701768-175891462(-)	ENSG00000150625.16	ENSG00000150625	GPM6A	0.0521820191692435	0.103335044362454	0.477119903058802	0.633560719559708	0.944961900290483	Junction	Hippocampus
chr21:36362229-36364092(+)	ENSG00000159256.12	ENSG00000159256	MORC3	0.015441671565042	2.43339772103574	0.477104982087699	0.633571333861086	0.944961900290483	Junction	Hippocampus
chr12:103989578-103993391(-)	ENSG00000120820.12	ENSG00000120820	GLT8D2	0.0474978060626066	-0.794501451304778	0.477104747573534	0.633571500687564	0.944961900290483	Junction	Hippocampus
chr10:102363799-102365396(+)	ENSG00000107862.4	ENSG00000107862	GBF1	0.0156632240043953	2.7960647683617	0.477098538542128	0.633575917616625	0.944961900290483	Junction	Hippocampus
chr16:3781307-3782683(-)	ENSG00000005339.14	ENSG00000005339	CREBBP	0.0189211772857971	2.06598828742478	0.4770940139837	0.633579136267585	0.944961900290483	Junction	Hippocampus
chr2:95087582-95090385(-)	ENSG00000144029.11	ENSG00000144029	MRPS5	-0.0171203557952102	1.77679734098422	-0.477061531374057	0.633602243739673	0.94497535312433	Junction	Hippocampus
chr7:29496037-29499866(+)	ENSG00000106069.20	ENSG00000106069	CHN2	0.0307062169862701	2.54757042788157	0.477060226757496	0.633603171825027	0.94497535312433	Junction	Hippocampus
chr19:9302505-9305071(-)	ENSG00000196110.7	ENSG00000196110	ZNF699	-0.0397963309690435	-0.597487869348992	-0.477048819305764	0.633611286945865	0.94497535312433	Junction	Hippocampus
chr12:100047639-100047942(-)	ENSG00000111647.12	ENSG00000111647	UHRF1BP1L	0.0177974384425155	3.42620107854564	0.477043985626427	0.633614725579235	0.94497535312433	Junction	Hippocampus
chr11:3092559-3092866(-)	ENSG00000021762.19	ENSG00000021762	OSBPL5	-0.0355742901452106	-0.241574978354	-0.477028110052934	0.633626019366677	0.944982290207675	Junction	Hippocampus
chr12:49643017-49643222(+)	ENSG00000110844.13	ENSG00000110844	PRPF40B	0.0206176879862029	1.17985885415696	0.47700502821548	0.633642439799831	0.944996872883711	Junction	Hippocampus
chr7:94406304-94407846(+)	ENSG00000164692.17	ENSG00000164692	COL1A2	0.062240466848587	0.52670681540989	0.476988040329542	0.633654525107922	0.945004990035731	Junction	Hippocampus
chr10:98231688-98234445(+)	ENSG00000166024.13	ENSG00000166024	R3HCC1L	-0.0296328437690415	0.194880457391254	-0.476951724123344	0.633680361055573	0.945005150732028	Junction	Hippocampus
chr14:101894561-101901718(+)	ENSG00000078304.19	ENSG00000078304	PPP2R5C	-0.0129857480767396	3.74691139771221	-0.476946443492541	0.633684117820707	0.945005150732028	Junction	Hippocampus
chr2:19960615-19966723(-)	ENSG00000118965.14	ENSG00000118965	WDR35	0.0343929304089114	-0.210233179276746	0.476932073703013	0.633694340875451	0.945005150732028	Junction	Hippocampus
chr4:109516641-109520365(+)	ENSG00000138802.11	ENSG00000138802	SEC24B	-0.0161674939422421	2.17552865316298	-0.476929133113964	0.633696432898242	0.945005150732028	Junction	Hippocampus
chr6:89674590-89675463(-)	ENSG00000112159.11	ENSG00000112159	MDN1	-0.0264732140279815	0.650201729678214	-0.476920115238712	0.633702848502104	0.945005150732028	Junction	Hippocampus
chr20:63873817-63875815(+)	ENSG00000101150.17	ENSG00000101150	TPD52L2	0.0218127241359659	1.23061355572274	0.476918124294592	0.633704264926929	0.945005150732028	Junction	Hippocampus
chr22:39658304-39658930(+)	ENSG00000100346.17	ENSG00000100346	CACNA1I	-0.0346554734047803	0.319049618611446	-0.476917914554344	0.633704414143298	0.945005150732028	Junction	Hippocampus
chr6:89648330-89650023(-)	ENSG00000112159.11	ENSG00000112159	MDN1	0.0198857345785207	1.35770075521167	0.476906727942932	0.633712372701978	0.945005150732028	Junction	Hippocampus
chr19:3576626-3576891(+)	ENSG00000064961.18	ENSG00000064961	HMG20B	0.0226401345655962	1.07146946019047	0.476894489146542	0.633721079871727	0.945005150732028	Junction	Hippocampus
chr18:9119389-9119473(+)	ENSG00000178127.12	ENSG00000178127	NDUFV2	-0.0124013540685417	4.09125583732054	-0.4768929665249	0.633722163129285	0.945005150732028	Junction	Hippocampus
chr2:11600996-11602405(+)	ENSG00000196208.13	ENSG00000196208	GREB1	0.0294994750577175	0.631833475662006	0.476885182363011	0.633727701124229	0.945005150732028	Junction	Hippocampus
chr3:9662376-9668718(+)	ENSG00000163719.19	ENSG00000163719	MTMR14	-0.0250598603017177	1.02263906869477	-0.476823971191349	0.633771250160383	0.94504285293326	Junction	Hippocampus
chr7:25123850-25123950(-)	ENSG00000172115.8	ENSG00000172115	CYCS	-0.0126150025410386	5.47481209637341	-0.476803717726901	0.633785659883297	0.94504285293326	Junction	Hippocampus
chr17:42541207-42543027(+)	ENSG00000108784.9	ENSG00000108784	NAGLU	0.0392339500866614	-0.745833332150423	0.476777197504765	0.633804528424226	0.94504285293326	Junction	Hippocampus
chr19:19130308-19132351(-)	ENSG00000064545.14	ENSG00000064545	TMEM161A	0.0312926996222052	0.246546941188918	0.476776864514091	0.633804765341112	0.94504285293326	Junction	Hippocampus
chr2:1673813-1676926(-)	ENSG00000130508.10	ENSG00000130508	PXDN	0.0373097758626367	-0.0477356130646514	0.47677504482784	0.63380606001588	0.94504285293326	Junction	Hippocampus
chr1:151783050-151790379(-)	ENSG00000182134.15	ENSG00000182134	TDRKH	0.0374413604784514	-0.227457580353489	0.476767185467426	0.633811651825532	0.94504285293326	Junction	Hippocampus
chr4:7061209-7062384(-)	ENSG00000109519.12	ENSG00000109519	GRPEL1	-0.019901954418422	2.46405486349846	-0.476743442123245	0.633828544963968	0.94504285293326	Junction	Hippocampus
chr13:77186064-77188950(-)	ENSG00000005810.17	ENSG00000005810	MYCBP2	-0.0129388642774327	3.4447652985872	-0.476734276503465	0.633835066256832	0.94504285293326	Junction	Hippocampus
chr18:58323335-58324995(+)	ENSG00000049759.17	ENSG00000049759	NEDD4L	0.016554793884748	3.47982770527784	0.476727308362047	0.633840024073883	0.94504285293326	Junction	Hippocampus
chr10:102404728-102404897(-)	ENSG00000059915.16	ENSG00000059915	PSD	0.02256651763741	4.85369731993762	0.476720500408429	0.633844867933612	0.94504285293326	Junction	Hippocampus
chr2:30924264-30924739(-)	ENSG00000158089.14	ENSG00000158089	GALNT14	0.0443026184774411	0.163642278895137	0.476720092088584	0.633845158453726	0.94504285293326	Junction	Hippocampus
chr1:154241566-154243216(+)	ENSG00000143569.18	ENSG00000143569	UBAP2L	0.0158221620574831	3.09476079815269	0.476712089071021	0.633850852622835	0.94504285293326	Junction	Hippocampus
chr1:39740264-39741365(+)	ENSG00000084072.16	ENSG00000084072	PPIE	0.0172420263771748	2.26550977930196	0.47671142950852	0.633851321904349	0.94504285293326	Junction	Hippocampus
chr8:38426246-38427920(-)	ENSG00000077782.19	ENSG00000077782	FGFR1	-0.0258952795218623	2.83565985758795	-0.476702146250192	0.633857926997653	0.94504285293326	Junction	Hippocampus
chr9:131485141-131486084(+)	ENSG00000130723.17	ENSG00000130723	PRRC2B	-0.0137926597490487	3.07164327673137	-0.47670101192705	0.633858734077297	0.94504285293326	Junction	Hippocampus
chr1:32386896-32394079(-)	ENSG00000160058.18	ENSG00000160058	BSDC1	0.0175274881765586	3.76387981136194	0.476698545230437	0.633860489152429	0.94504285293326	Junction	Hippocampus
chr5:146701143-147035168(-)	ENSG00000156475.18	ENSG00000156475	PPP2R2B	-0.0763343615524213	-0.572651945276549	-0.476690922647843	0.633865912696339	0.94504285293326	Junction	Hippocampus
chr19:38283798-38287875(+)	ENSG00000167642.12	ENSG00000167642	SPINT2	0.0192793522464498	3.80976272124905	0.476674784705382	0.633877395069298	0.945049004378927	Junction	Hippocampus
chr15:28741267-28744748(+)	ENSG00000248334.6	ENSG00000248334	WHAMMP2	0.0318036090341223	0.297583280283004	0.476665312285187	0.633884134870675	0.945049004378927	Junction	Hippocampus
chr6:136614287-136622847(-)	ENSG00000197442.9	ENSG00000197442	MAP3K5	-0.0196938223915409	2.47558496399341	-0.476657115201408	0.633889967271323	0.945049004378927	Junction	Hippocampus
chr19:58393488-58394496(+)	ENSG00000083845.8	ENSG00000083845	RPS5	-0.0154722011868058	4.56794132826049	-0.476644135269857	0.633899202817295	0.945051920060886	Junction	Hippocampus
chr11:72579609-72580576(-)	ENSG00000186642.15	ENSG00000186642	PDE2A	-0.0168936513551424	4.1327712792626	-0.476635694374214	0.633905208756406	0.945051920060886	Junction	Hippocampus
chr1:45009483-45009567(-)	ENSG00000126107.14	ENSG00000126107	HECTD3	-0.0190727975093306	1.47915775105741	-0.476617710697482	0.633918004738447	0.945055987953081	Junction	Hippocampus
chr6:147325085-147327124(+)	ENSG00000164506.14	ENSG00000164506	STXBP5	0.0185407881826257	2.57779803246821	0.476606404751097	0.633926049350291	0.945055987953081	Junction	Hippocampus
chr6:138696756-138696902(+)	ENSG00000225177.5	ENSG00000225177	RP11-390P2.4	0.0480064855547714	-0.68142306648768	0.47660189778953	0.633929256237364	0.945055987953081	Junction	Hippocampus
chr6:118976045-118979364(-)	ENSG00000111879.18	ENSG00000111879	FAM184A	-0.0214171071219046	1.72396776575858	-0.47659451549996	0.633934509052561	0.945055987953081	Junction	Hippocampus
chr1:235219969-235220301(-)	ENSG00000054267.20	ENSG00000054267	ARID4B	-0.0174402562736007	2.58554643769424	-0.476539070520454	0.633973961121947	0.945104898607515	Junction	Hippocampus
chr7:94409421-94409563(+)	ENSG00000164692.17	ENSG00000164692	COL1A2	0.0702774524536038	-1.08415571606581	0.476524929292204	0.633984023529636	0.94510999567696	Junction	Hippocampus
chr2:229477254-229512782(-)	ENSG00000187957.7	ENSG00000187957	DNER	0.0230196468478116	3.92707809050156	0.47651017187827	0.633994524466147	0.945115746368409	Junction	Hippocampus
chr16:31493937-31496848(-)	ENSG00000140688.16	ENSG00000140688	C16orf58	-0.0185288586652607	1.80874495242405	-0.476473912624436	0.634020325786212	0.945136290593734	Junction	Hippocampus
chr10:114855341-114860748(+)	ENSG00000151553.14	ENSG00000151553	FAM160B1	-0.0194683417151234	1.61435412604308	-0.476472132141733	0.634021592751647	0.945136290593734	Junction	Hippocampus
chr7:102273494-102274243(+)	ENSG00000257923.9	ENSG00000257923	CUX1	0.0271039730401766	0.586145984674567	0.476456624287179	0.634032627959542	0.945142837259149	Junction	Hippocampus
chr12:6868510-6868863(+)	ENSG00000111669.14	ENSG00000111669	TPI1	0.0440326772347812	-0.661059156507327	0.476434829120916	0.634048137283017	0.94515605321383	Junction	Hippocampus
chr1:10171330-10178643(+)	ENSG00000130939.18	ENSG00000130939	UBE4B	-0.0160906901024343	2.05997068279467	-0.476418040711807	0.634060083934976	0.945163053854462	Junction	Hippocampus
chrX:152846433-152850264(+)	ENSG00000147383.10	ENSG00000147383	NSDHL	-0.0221784021388247	1.36368327264698	-0.476404394416138	0.634069794725811	0.945163053854462	Junction	Hippocampus
chr9:128824175-128824770(-)	ENSG00000198917.12	ENSG00000198917	C9orf114	0.0375066223698847	-0.307065473929109	0.476380724018882	0.634086638881163	0.945163053854462	Junction	Hippocampus
chr7:100555736-100562258(+)	ENSG00000106351.12	ENSG00000106351	AGFG2	-0.0305471469662038	0.819094999121494	-0.476362401196087	0.634099677765297	0.945163053854462	Junction	Hippocampus
chr1:77964969-77965068(-)	ENSG00000162613.16	ENSG00000162613	FUBP1	0.0145810010650534	3.63701803069837	0.476355402274219	0.634104658367024	0.945163053854462	Junction	Hippocampus
chrX:108150298-108151801(+)	ENSG00000101844.17	ENSG00000101844	ATG4A	0.0360568265254827	-0.686483951954592	0.476341144672035	0.634114804472335	0.945163053854462	Junction	Hippocampus
chr15:22764359-22774215(+)	ENSG00000274253.4	ENSG00000274253	RP11-566K19.6	0.0770007440150657	0.3860054461895	0.476332216294845	0.634121158188434	0.945163053854462	Junction	Hippocampus
chr10:63177857-63183446(-)	ENSG00000171988.17	ENSG00000171988	JMJD1C	-0.0155890231000301	3.15598877133077	-0.47632482218916	0.634126420088816	0.945163053854462	Junction	Hippocampus
chr9:123671372-123676719(-)	ENSG00000119522.16	ENSG00000119522	DENND1A	-0.0141391407608352	2.93638026223451	-0.476312684880177	0.634135057456362	0.945163053854462	Junction	Hippocampus
chr2:98635289-98636516(-)	ENSG00000071073.12	ENSG00000071073	MGAT4A	-0.0186389601075231	2.25284709015152	-0.476310017949933	0.63413695535137	0.945163053854462	Junction	Hippocampus
chr16:21916025-21919064(-)	ENSG00000185710.9	ENSG00000185710	SMG1P4	0.107857854310843	-0.25205593611181	0.476308852523039	0.63413778471686	0.945163053854462	Junction	Hippocampus
chr9:111390102-111391755(-)	ENSG00000136813.14	ENSG00000136813	KIAA0368	0.0251374345076399	3.83462054973472	0.476303737427689	0.634141424833575	0.945163053854462	Junction	Hippocampus
chr11:68062035-68064524(-)	ENSG00000110721.11	ENSG00000110721	CHKA	-0.0181077686692059	1.96574446117423	-0.476301289768083	0.63414316669411	0.945163053854462	Junction	Hippocampus
chr10:49459235-49460372(-)	ENSG00000225830.11	ENSG00000225830	ERCC6	0.0224581906425788	1.1681752548539	0.47627905043688	0.634158993258183	0.945163053854462	Junction	Hippocampus
chr12:120791558-120810808(-)	ENSG00000157837.15	ENSG00000157837	SPPL3	-0.0190312904681871	1.80656569900741	-0.476264967500536	0.634169015431256	0.945163053854462	Junction	Hippocampus
chr3:27297241-27301695(-)	ENSG00000163491.16	ENSG00000163491	NEK10	0.0257455128413956	0.862059968602968	0.476256314097767	0.634175173690348	0.945163053854462	Junction	Hippocampus
chr20:5593412-5598724(-)	ENSG00000125772.12	ENSG00000125772	GPCPD1	-0.0234539863774994	2.45465477451081	-0.47625576598356	0.634175563760798	0.945163053854462	Junction	Hippocampus
chrX:18936151-18938626(-)	ENSG00000044446.11	ENSG00000044446	PHKA2	0.0299280876780425	0.0159202892685737	0.476250925751512	0.634179008360291	0.945163053854462	Junction	Hippocampus
chr19:49464523-49464631(+)	ENSG00000161618.9	ENSG00000161618	ALDH16A1	-0.0487640226913824	-0.991298546514647	-0.476250848272139	0.634179063499326	0.945163053854462	Junction	Hippocampus
chrX:119663678-119675553(-)	ENSG00000125354.22	ENSG00000125354	SEPT6	0.0277309546602785	1.38433929524318	0.476226584684794	0.634196331044223	0.945170188618122	Junction	Hippocampus
chr17:28956262-28956349(-)	ENSG00000063015.19	ENSG00000063015	SEZ6	-0.0410704044672623	-0.677054792143635	-0.47622545052124	0.634197138193573	0.945170188618122	Junction	Hippocampus
chr2:36356624-36396613(+)	ENSG00000150938.9	ENSG00000150938	CRIM1	-0.0213348203811134	2.19021173238093	-0.476214028867829	0.634205266657696	0.945172401356153	Junction	Hippocampus
chr2:190900694-190901946(+)	ENSG00000115419.12	ENSG00000115419	GLS	-0.0138768917027478	5.10957164040554	-0.476164230084677	0.634240707545326	0.945215318027822	Junction	Hippocampus
chr1:205718480-205719526(-)	ENSG00000069275.12	ENSG00000069275	NUCKS1	-0.0125494839610034	5.65854798410337	-0.476126573448496	0.634267507647138	0.945221484631296	Junction	Hippocampus
chr19:10796200-10798485(+)	ENSG00000079805.16	ENSG00000079805	DNM2	0.031921415737444	0.359401894208689	0.47612443314714	0.634269030906905	0.945221484631296	Junction	Hippocampus
chr3:170122745-170128683(-)	ENSG00000173889.15	ENSG00000173889	PHC3	-0.0160573283088978	2.15561113543862	-0.476123854107026	0.634269443011995	0.945221484631296	Junction	Hippocampus
chr11:44074682-44075525(+)	ENSG00000110455.13	ENSG00000110455	ACCS	0.0430072831042576	-0.594058268333608	0.476109962776415	0.63427932955986	0.945221484631296	Junction	Hippocampus
chr1:204113135-204114320(+)	ENSG00000143842.14	ENSG00000143842	SOX13	-0.0295526822279386	0.0308995257622609	-0.476109560352246	0.634279615968663	0.945221484631296	Junction	Hippocampus
chr10:32451922-32453343(+)	ENSG00000216937.12	ENSG00000216937	CCDC7	-0.0193246634175572	2.7153938497721	-0.476102403060324	0.634284709885153	0.945221484631296	Junction	Hippocampus
chr6:26390708-26390802(+)	ENSG00000124508.16	ENSG00000124508	BTN2A2	0.0436978495064721	-0.786464830366657	0.476092698835613	0.634291616507051	0.945221875856323	Junction	Hippocampus
chr12:49542840-49543274(+)	ENSG00000135519.6	ENSG00000135519	KCNH3	0.0202702831129565	2.94000476706517	0.476059391647847	0.634315321905419	0.945237616070241	Junction	Hippocampus
chr15:23006353-23008698(-)	ENSG00000275835.4	ENSG00000275835	TUBGCP5	-0.0265504806717046	1.04293820346346	-0.476059187233206	0.634315467392611	0.945237616070241	Junction	Hippocampus
chr15:62776911-62781139(+)	ENSG00000171914.15	ENSG00000171914	TLN2	0.0192001276164242	3.05232473778702	0.476040156730895	0.634329011955952	0.945247898668834	Junction	Hippocampus
chr13:20596241-20597014(+)	ENSG00000032742.17	ENSG00000032742	IFT88	-0.0210601254732879	2.0235426686971	-0.476014080136939	0.634347571627832	0.945265654257665	Junction	Hippocampus
chr19:19297345-19302264(-)	ENSG00000105705.15	ENSG00000105705	SUGP1	0.0201301348950231	1.32971499365211	0.475999198237268	0.634358163727152	0.945267767274587	Junction	Hippocampus
chr2:205185864-205193204(+)	ENSG00000116117.17	ENSG00000116117	PARD3B	-0.02795993101149	0.783456835111669	-0.475973338440391	0.634376569455218	0.945267767274587	Junction	Hippocampus
chr16:88652606-88653299(-)	ENSG00000167508.11	ENSG00000167508	MVD	0.0298741322843888	0.388332647348187	0.475973248834723	0.634376633232509	0.945267767274587	Junction	Hippocampus
chr3:36829663-36830872(-)	ENSG00000168016.13	ENSG00000168016	TRANK1	-0.0304014024846592	0.724125323861841	-0.475968723581956	0.63437985410773	0.945267767274587	Junction	Hippocampus
chr2:46381723-46381974(+)	ENSG00000116016.13	ENSG00000116016	EPAS1	0.0216543530710193	2.32059686616826	0.475965411219331	0.634382211705679	0.945267767274587	Junction	Hippocampus
chr4:143186133-143187825(+)	ENSG00000170185.9	ENSG00000170185	USP38	-0.0231970551582668	1.08364956845629	-0.47594452144734	0.634397080237132	0.945273864100546	Junction	Hippocampus
chr6:43019166-43019287(+)	ENSG00000124702.17	ENSG00000124702	KLHDC3	0.0142085754196733	3.94657084981683	0.475926009051876	0.634410256767767	0.945273864100546	Junction	Hippocampus
chr14:93529327-93532549(+)	ENSG00000133958.13	ENSG00000133958	UNC79	-0.0260601049565107	0.649648900353533	-0.475918469236247	0.634415623400574	0.945273864100546	Junction	Hippocampus
chr12:57129032-57138458(+)	ENSG00000123384.13	ENSG00000123384	LRP1	0.0173041504638189	2.94378173031081	0.475910854714445	0.63442104322676	0.945273864100546	Junction	Hippocampus
chr15:45364861-45366045(-)	ENSG00000171766.15	ENSG00000171766	GATM	0.0191390367677777	4.91156264897412	0.475897326538388	0.634430672292695	0.945273864100546	Junction	Hippocampus
chr10:5717751-5720543(+)	ENSG00000108021.19	ENSG00000108021	FAM208B	0.0344825101164951	0.162022409927496	0.47589642875642	0.634431311316867	0.945273864100546	Junction	Hippocampus
chr18:45739311-45739527(+)	ENSG00000141469.16	ENSG00000141469	SLC14A1	-0.0501186579780153	1.49821711602994	-0.475892475680494	0.634434125044567	0.945273864100546	Junction	Hippocampus
chr17:82091070-82091221(-)	ENSG00000169710.8	ENSG00000169710	FASN	-0.0257785739191853	1.70746256243784	-0.475878782048744	0.634443871964135	0.945273864100546	Junction	Hippocampus
chr9:129834767-129835138(-)	ENSG00000136819.15	ENSG00000136819	C9orf78	-0.0181340548060875	3.34613338859024	-0.475875646942128	0.634446103494469	0.945273864100546	Junction	Hippocampus
chr6:134993876-134996776(-)	ENSG00000112339.14	ENSG00000112339	HBS1L	0.0138854983474603	3.17646639726168	0.475855826819548	0.634460211291197	0.945276294723213	Junction	Hippocampus
chr9:83837486-83842236(-)	ENSG00000165115.14	ENSG00000165115	KIF27	0.0383509118549088	-0.0712184306890146	0.475846740480753	0.634466678915386	0.945276294723213	Junction	Hippocampus
chr2:241723272-241724988(+)	ENSG00000168395.15	ENSG00000168395	ING5	-0.0226400168312089	1.63368347030006	-0.475842604500934	0.634469622900643	0.945276294723213	Junction	Hippocampus
chr12:56131317-56131476(+)	ENSG00000139641.12	ENSG00000139641	ESYT1	0.028605983167498	0.942349612487385	0.475828246410503	0.634479843016499	0.945276294723213	Junction	Hippocampus
chr1:92832118-92833388(+)	ENSG00000122406.12	ENSG00000122406	RPL5	-0.0140443074533744	5.66341430747241	-0.4758266810467	0.634480957249637	0.945276294723213	Junction	Hippocampus
chr10:68652595-68667044(+)	ENSG00000138336.8	ENSG00000138336	TET1	0.0278871324146449	0.358867218680396	0.475794406359554	0.634503930705396	0.945300622067034	Junction	Hippocampus
chr12:15551672-15557454(+)	ENSG00000151490.13	ENSG00000151490	PTPRO	-0.0252503337800087	1.52744342444127	-0.475758541651073	0.634529459990134	0.94532875660261	Junction	Hippocampus
chr1:203727572-203739545(+)	ENSG00000058668.14	ENSG00000058668	ATP2B4	-0.0222498664908124	1.5915482318513	-0.475707752246569	0.634565613747071	0.945370316158784	Junction	Hippocampus
chr17:1776743-1777186(+)	ENSG00000132386.10	ENSG00000132386	SERPINF1	0.058026344449989	3.58781577150755	0.475694325162335	0.634575171783339	0.945370316158784	Junction	Hippocampus
chr19:7442053-7444203(+)	ENSG00000268861.6	ENSG00000268861	CTD-2207O23.3	-0.021431303530081	1.51973414512835	-0.475676027072014	0.634588197331579	0.945370316158784	Junction	Hippocampus
chr1:227034795-227035470(-)	ENSG00000143776.18	ENSG00000143776	CDC42BPA	-0.0171351931980222	2.80396840961535	-0.475651954231735	0.634605333825245	0.945370316158784	Junction	Hippocampus
chr19:40622668-40622949(+)	ENSG00000090006.17	ENSG00000090006	LTBP4	-0.0455879861006431	-0.320545536665862	-0.475637797425801	0.634615411581869	0.945370316158784	Junction	Hippocampus
chr7:35117795-35119648(-)	ENSG00000189212.12	ENSG00000189212	DPY19L2P1	0.0548019816362804	-0.940190622048678	0.475631529159406	0.634619873772774	0.945370316158784	Junction	Hippocampus
chr3:9684671-9684887(+)	ENSG00000163719.19	ENSG00000163719	MTMR14	-0.0338095828512248	0.178861092840422	-0.475621692196161	0.634626876438844	0.945370316158784	Junction	Hippocampus
chr7:149015043-149018991(-)	ENSG00000155660.10	ENSG00000155660	PDIA4	-0.0221756037340978	2.38997570361137	-0.475619783555676	0.634628235151796	0.945370316158784	Junction	Hippocampus
chrX:85894285-85900645(-)	ENSG00000188419.13	ENSG00000188419	CHM	-0.016931308718008	2.41228012127274	-0.475603814944557	0.634639602851143	0.945370316158784	Junction	Hippocampus
chr19:55096336-55098783(-)	ENSG00000125503.12	ENSG00000125503	PPP1R12C	-0.0169918168385344	2.74997861601932	-0.475599222139934	0.634642872382699	0.945370316158784	Junction	Hippocampus
chr19:38390480-38391945(+)	ENSG00000188766.12	ENSG00000188766	SPRED3	-0.0489869343089167	-0.734861793969909	-0.475593138422761	0.634647203277981	0.945370316158784	Junction	Hippocampus
chr1:226882049-226883704(+)	ENSG00000143801.16	ENSG00000143801	PSEN2	-0.0234297447229515	1.08971425283252	-0.475590962908684	0.634648751992678	0.945370316158784	Junction	Hippocampus
chr14:23069618-23071426(-)	ENSG00000100813.14	ENSG00000100813	ACIN1	0.0259259699170026	0.65353098503657	0.475588599850835	0.634650434218693	0.945370316158784	Junction	Hippocampus
chr12:62508481-62524514(+)	ENSG00000061987.14	ENSG00000061987	MON2	0.0219026202212157	1.46415914334219	0.475581274386468	0.634655649120729	0.945370316158784	Junction	Hippocampus
chr15:44659304-44660431(-)	ENSG00000104133.14	ENSG00000104133	SPG11	-0.0203604937777327	1.53552042055312	-0.475579330573142	0.634657032899005	0.945370316158784	Junction	Hippocampus
chr8:99820123-99821293(+)	ENSG00000132549.18	ENSG00000132549	VPS13B	0.0216513450071523	1.38383794098033	0.475560706417438	0.634670291285527	0.945380166998948	Junction	Hippocampus
chr2:112097292-112098594(+)	ENSG00000153214.9	ENSG00000153214	TMEM87B	-0.0228625673498541	0.992982024914988	-0.475525900819088	0.634695069426261	0.945407176830738	Junction	Hippocampus
chr9:112124437-112142319(-)	ENSG00000106868.16	ENSG00000106868	SUSD1	0.0253213598231811	1.00202095627793	0.475512976585229	0.634704270306077	0.945410983301162	Junction	Hippocampus
chr2:159729176-159743060(+)	ENSG00000136536.14	ENSG00000136536	MARCH7	0.0148062353595533	2.63347046941462	0.475488096535005	0.634721982800011	0.945421755781619	Junction	Hippocampus
chr5:55262933-55267137(-)	ENSG00000067248.9	ENSG00000067248	DHX29	-0.0199130716904278	1.7120247645154	-0.475475530247524	0.634730929014931	0.945421755781619	Junction	Hippocampus
chr15:63749539-63749646(-)	ENSG00000103657.13	ENSG00000103657	HERC1	-0.013645150872336	3.23222418557226	-0.47547481399249	0.634731438934171	0.945421755781619	Junction	Hippocampus
chr6:150956072-150960274(+)	ENSG00000120254.15	ENSG00000120254	MTHFD1L	-0.0264255093693046	0.555102588429452	-0.47545285959243	0.634747068885658	0.945432622052991	Junction	Hippocampus
chr22:25455841-25457258(+)	ENSG00000100058.12	ENSG00000100058	CRYBB2P1	0.023125153036775	2.02199001498137	0.47543415452332	0.634760385676545	0.945432622052991	Junction	Hippocampus
chr6:129328413-129342342(+)	ENSG00000196569.11	ENSG00000196569	LAMA2	-0.041049438421499	-0.305153850233354	-0.475418225362036	0.634771726295428	0.945432622052991	Junction	Hippocampus
chr6:87675932-87677817(-)	ENSG00000135334.8	ENSG00000135334	AKIRIN2	-0.0169401975231474	3.0921625208226	-0.475417580194474	0.634772185618314	0.945432622052991	Junction	Hippocampus
chr12:107743283-107744542(-)	ENSG00000110851.11	ENSG00000110851	PRDM4	-0.018007202569874	1.57496657027295	-0.475409947678456	0.63477761954959	0.945432622052991	Junction	Hippocampus
chr9:75016432-75017252(-)	ENSG00000156017.12	ENSG00000156017	CARNMT1	-0.0206513738882529	1.70809273386481	-0.475408559708228	0.634778607710116	0.945432622052991	Junction	Hippocampus
chr7:28724333-28804198(+)	ENSG00000146592.16	ENSG00000146592	CREB5	0.0342663266022432	0.279621631260136	0.475399050950147	0.634785377454582	0.945432806988862	Junction	Hippocampus
chr7:101208958-101210092(-)	ENSG00000106397.11	ENSG00000106397	PLOD3	0.0297410380451702	0.883137323718748	0.475389462972116	0.634792203630611	0.945433075967681	Junction	Hippocampus
chr12:123756987-123757926(+)	ENSG00000185344.13	ENSG00000185344	ATP6V0A2	0.0303506535773918	0.384132513859519	0.475379267541902	0.634799462317382	0.945433989097614	Junction	Hippocampus
chr11:14254730-14255646(+)	ENSG00000262655.3	ENSG00000262655	SPON1	-0.0274284082263336	2.53891710645499	-0.4753550948686	0.634816672312112	0.945449722961827	Junction	Hippocampus
chr20:36182348-36185116(+)	ENSG00000088367.21	ENSG00000088367	EPB41L1	-0.0120597130846609	3.73558769069459	-0.475321111800323	0.634840867258185	0.945475400658587	Junction	Hippocampus
chr5:159169820-159173982(-)	ENSG00000145860.11	ENSG00000145860	RNF145	0.0240462505816546	2.08126445135778	0.475312209918879	0.634847205200939	0.945475400658587	Junction	Hippocampus
chr17:79837903-79839010(-)	ENSG00000141582.14	ENSG00000141582	CBX4	-0.0307803652832811	0.455994503106521	-0.475297521983706	0.63485766274476	0.945481077302339	Junction	Hippocampus
chr19:17626786-17627508(-)	ENSG00000130477.15	ENSG00000130477	UNC13A	-0.0165253381027122	3.16803973693801	-0.475273666913838	0.634874647278351	0.945494423271855	Junction	Hippocampus
chr15:60453785-60455002(-)	ENSG00000128915.11	ENSG00000128915	ICE2	-0.0206671115738484	1.11318205431881	-0.475256744535314	0.634886695932961	0.945494423271855	Junction	Hippocampus
chr2:1997348-2053977(-)	ENSG00000186487.17	ENSG00000186487	MYT1L	-0.0200181374838427	3.95842284602989	-0.47525057328774	0.634891089856624	0.945494423271855	Junction	Hippocampus
chr22:36516608-36516704(-)	ENSG00000100353.17	ENSG00000100353	EIF3D	-0.0135769721433901	3.07732383608989	-0.475247598182654	0.634893208133837	0.945494423271855	Junction	Hippocampus
chr17:43017931-43018035(-)	ENSG00000108828.15	ENSG00000108828	VAT1	0.0194688362167441	2.24333901335317	0.475237902973067	0.634900111151683	0.945494806010554	Junction	Hippocampus
chr7:140546940-140555635(-)	ENSG00000146966.12	ENSG00000146966	DENND2A	-0.0271499051332896	0.636771803517651	-0.475217905264209	0.634914349680095	0.945506112687254	Junction	Hippocampus
chr16:33926218-33926481(-)	ENSG00000260781.1	ENSG00000260781	ARHGAP23P1	0.0674494870544262	-0.58317172122263	0.475172503756537	0.634946676419528	0.945544355571626	Junction	Hippocampus
chr16:89722835-89723136(+)	ENSG00000158805.11	ENSG00000158805	ZNF276	0.0279181401782015	0.192081587281336	0.475147152846473	0.634964727055096	0.945556943732064	Junction	Hippocampus
chr6:42055630-42055951(+)	ENSG00000137413.15	ENSG00000137413	TAF8	0.0281453573892717	0.514842361963139	0.47513285907589	0.634974904759891	0.945556943732064	Junction	Hippocampus
chr1:55092127-55092820(-)	ENSG00000162402.13	ENSG00000162402	USP24	-0.0184662609796017	1.84688446834223	-0.475125154623399	0.634980390649934	0.945556943732064	Junction	Hippocampus
chr7:105624268-105638352(-)	ENSG00000146776.14	ENSG00000146776	ATXN7L1	0.034480061801149	-0.3728950063459	0.475118631089697	0.634985035692505	0.945556943732064	Junction	Hippocampus
chr19:7126652-7128851(-)	ENSG00000171105.13	ENSG00000171105	INSR	0.0237842497742774	1.14222938526372	0.475113959902937	0.634988361791544	0.945556943732064	Junction	Hippocampus
chr13:27254282-27255241(+)	ENSG00000122026.10	ENSG00000122026	RPL21	-0.0165059696352185	4.92245037247813	-0.475099482338941	0.634998670527563	0.945562397163502	Junction	Hippocampus
chr17:7224394-7224483(+)	ENSG00000072778.19	ENSG00000072778	ACADVL	-0.0309854451580697	0.13421876929329	-0.475063354826227	0.635024395399384	0.945585951968159	Junction	Hippocampus
chr2:219296346-219296438(-)	ENSG00000054356.13	ENSG00000054356	PTPRN	-0.0171994234270493	3.699994027464	-0.475058598492425	0.635027782216215	0.945585951968159	Junction	Hippocampus
chr1:154214575-154219835(-)	ENSG00000143612.18	ENSG00000143612	C1orf43	0.0160544299569455	3.57738642425069	0.475048780218762	0.635034773485383	0.945586465113751	Junction	Hippocampus
chr16:16322552-16322627(+)	ENSG00000183889.12	ENSG00000183889	AC138969.4	-0.0346564417443291	2.00127253368083	-0.475033920747833	0.635045354487171	0.94559203673917	Junction	Hippocampus
chr17:4550354-4551879(-)	ENSG00000132382.14	ENSG00000132382	MYBBP1A	-0.0309316330157073	-0.049352341508519	-0.475015214740776	0.635058674603098	0.94559203673917	Junction	Hippocampus
chr17:76330667-76332262(-)	ENSG00000161542.16	ENSG00000161542	PRPSAP1	-0.0163575062592592	2.39783469234323	-0.475005605743143	0.635065516994667	0.94559203673917	Junction	Hippocampus
chr1:107324923-107395153(+)	ENSG00000162631.18	ENSG00000162631	NTNG1	0.0614942729830501	0.336261201360329	0.475003000964748	0.635067371815141	0.94559203673917	Junction	Hippocampus
chr16:12043078-12046383(+)	ENSG00000048471.13	ENSG00000048471	SNX29	0.027054899086645	0.794267775364217	0.474995206678058	0.635072922014091	0.94559203673917	Junction	Hippocampus
chr1:173965121-173970504(-)	ENSG00000135870.11	ENSG00000135870	RC3H1	-0.0229302924117292	0.9336410691154	-0.474975888754197	0.635086678117352	0.94559203673917	Junction	Hippocampus
chr3:195320814-195325443(-)	ENSG00000114331.13	ENSG00000114331	ACAP2	0.0268309614133124	1.16076730932883	0.474964614819636	0.635094706233532	0.94559203673917	Junction	Hippocampus
chr14:74670872-74671407(-)	ENSG00000119682.16	ENSG00000119682	AREL1	0.0180465676665144	2.26420145010306	0.474957504264413	0.63509976964887	0.94559203673917	Junction	Hippocampus
chr10:93790171-93792742(+)	ENSG00000108231.12	ENSG00000108231	LGI1	-0.0184492623394645	2.97443713421775	-0.47495508463883	0.635101492664401	0.94559203673917	Junction	Hippocampus
chr8:71244693-71269739(-)	ENSG00000104313.17	ENSG00000104313	EYA1	0.0358037149038297	-0.287439507486679	0.474943789986295	0.635109535613434	0.94559203673917	Junction	Hippocampus
chr9:77365574-77366726(+)	ENSG00000197969.11	ENSG00000197969	VPS13A	-0.0161184299591021	2.42790507433765	-0.474933673500834	0.635116739623586	0.94559203673917	Junction	Hippocampus
chr14:34811037-34826012(-)	ENSG00000198604.10	ENSG00000198604	BAZ1A	-0.0304605725885126	0.162556364885469	-0.474931516554693	0.635118275602395	0.94559203673917	Junction	Hippocampus
chr1:11243301-11247624(-)	ENSG00000198793.12	ENSG00000198793	MTOR	0.0137811496676907	2.44679845779501	0.474905490875887	0.63513680882325	0.945605970528647	Junction	Hippocampus
chr17:80048762-80049905(+)	ENSG00000141519.14	ENSG00000141519	CCDC40	0.0353769684600334	0.0188625429571658	0.474899706496635	0.635140927985347	0.945605970528647	Junction	Hippocampus
chr5:13871766-13876683(-)	ENSG00000039139.9	ENSG00000039139	DNAH5	-0.0510135223715689	-0.941896065328804	-0.474863475256371	0.635166729171115	0.945634487536536	Junction	Hippocampus
chr6:56635715-56636556(-)	ENSG00000151914.19	ENSG00000151914	DST	0.0130199329736007	5.16296638151018	0.474843000345678	0.635181310071418	0.945635522463354	Junction	Hippocampus
chr4:15989825-15991221(-)	ENSG00000007062.11	ENSG00000007062	PROM1	0.0422597055455151	-0.0871809214528466	0.474821079788132	0.635196920624887	0.945635522463354	Junction	Hippocampus
chr1:46360829-46361569(+)	ENSG00000117481.10	ENSG00000117481	NSUN4	-0.0252483718968445	0.390737322837842	-0.474816716250596	0.635200028103419	0.945635522463354	Junction	Hippocampus
chr19:13912594-13913167(+)	ENSG00000132024.17	ENSG00000132024	CC2D1A	-0.0198891061216659	1.63404352932784	-0.474813801536757	0.635202103810638	0.945635522463354	Junction	Hippocampus
chr6:13658833-13696784(-)	ENSG00000010017.12	ENSG00000010017	RANBP9	0.0187758686270132	2.21240322346221	0.474786511629386	0.63522153839939	0.945635522463354	Junction	Hippocampus
chr9:100242680-100246615(+)	ENSG00000119509.12	ENSG00000119509	INVS	-0.0328057637623935	0.0685350371243038	-0.474783375970913	0.635223771484067	0.945635522463354	Junction	Hippocampus
chr14:105177028-105177691(-)	ENSG00000183828.14	ENSG00000183828	NUDT14	-0.0431644946190259	-0.150794551035963	-0.47478335006625	0.635223789932297	0.945635522463354	Junction	Hippocampus
chr14:32600793-32678310(+)	ENSG00000151320.10	ENSG00000151320	AKAP6	0.0133651326489459	4.59412433317477	0.474782113666955	0.635224670445034	0.945635522463354	Junction	Hippocampus
chr2:240757595-240758359(-)	ENSG00000130294.14	ENSG00000130294	KIF1A	-0.0198099239515893	1.92639931944729	-0.474778495274591	0.635227247318264	0.945635522463354	Junction	Hippocampus
chr5:31451641-31464235(-)	ENSG00000113360.16	ENSG00000113360	DROSHA	0.0164705112991239	1.92724189876176	0.474767469731177	0.635235099293339	0.945637316238522	Junction	Hippocampus
chr19:610406-613247(+)	ENSG00000099822.2	ENSG00000099822	HCN2	0.0212402344395994	3.69685337262872	0.474750772662188	0.635246990392869	0.945645122721429	Junction	Hippocampus
chr16:16328356-16328650(+)	ENSG00000244257.5	ENSG00000244257	PKD1P1	-0.0658975725540368	-0.764849153282581	-0.474680564294342	0.635296991500775	0.945660338986544	Junction	Hippocampus
chr1:154929177-154932351(-)	ENSG00000163344.5	ENSG00000163344	PMVK	0.0169682967193393	2.31521413830715	0.474675283913392	0.635300752158463	0.945660338986544	Junction	Hippocampus
chr4:166737605-166741996(-)	ENSG00000196104.10	ENSG00000196104	SPOCK3	0.0231849504717523	3.68473117270183	0.474667783507215	0.6353060939219	0.945660338986544	Junction	Hippocampus
chr1:116372692-116384013(+)	ENSG00000163399.15	ENSG00000163399	ATP1A1	0.0484390644486691	-0.592838767787494	0.474667692368299	0.635306158830839	0.945660338986544	Junction	Hippocampus
chrX:124963818-125185642(-)	ENSG00000009694.13	ENSG00000009694	TENM1	-0.0345730194017944	0.831675409671177	-0.474664370392584	0.635308524736689	0.945660338986544	Junction	Hippocampus
chr8:143379986-143380064(+)	ENSG00000158106.13	ENSG00000158106	RHPN1	0.0325051495138989	0.196633605119885	0.474653908702702	0.635315975560105	0.945660338986544	Junction	Hippocampus
chr8:41507122-41509583(+)	ENSG00000147533.16	ENSG00000147533	GOLGA7	0.0214053589302314	3.19112490944755	0.474651709574345	0.635317541785693	0.945660338986544	Junction	Hippocampus
chr10:47503544-47504188(-)	ENSG00000204172.12	ENSG00000204172	AGAP9	-0.0546544553440507	-0.0267778139156806	-0.474651428297019	0.635317742112338	0.945660338986544	Junction	Hippocampus
chr1:150806017-150806101(-)	ENSG00000143387.12	ENSG00000143387	CTSK	-0.0383311833345798	0.391656661598212	-0.474644625989133	0.635322586746746	0.945660338986544	Junction	Hippocampus
chr1:6130329-6131630(-)	ENSG00000116254.17	ENSG00000116254	CHD5	-0.0185093245747084	1.95621577628194	-0.474635984114998	0.635328741551153	0.945660338986544	Junction	Hippocampus
chr9:135750178-135750941(+)	ENSG00000107147.12	ENSG00000107147	KCNT1	0.0321372052882044	0.37432867516122	0.474626994327715	0.635335144168634	0.945660338986544	Junction	Hippocampus
chr13:24284272-24286213(+)	ENSG00000273167.1	ENSG00000273167	RP11-307N16.6	0.0282626035508193	0.725102446961253	0.47460784662735	0.635348781445863	0.945660338986544	Junction	Hippocampus
chr9:76644913-76652482(-)	ENSG00000106772.17	ENSG00000106772	PRUNE2	0.0157611986965963	3.13003385955633	0.474598670455486	0.63535531689608	0.945660338986544	Junction	Hippocampus
chr2:175118119-175118250(-)	ENSG00000115966.16	ENSG00000115966	ATF2	-0.0126583094921323	3.7801326846456	-0.47459858017393	0.635355381196523	0.945660338986544	Junction	Hippocampus
chr21:46388885-46389198(+)	ENSG00000160299.16	ENSG00000160299	PCNT	0.0380984475100005	-0.195983848987158	0.474593142786993	0.635359253824148	0.945660338986544	Junction	Hippocampus
chr2:209888261-209896312(+)	ENSG00000144406.18	ENSG00000144406	UNC80	-0.0188976046109747	3.22624170200232	-0.47458708703548	0.635363566876532	0.945660338986544	Junction	Hippocampus
chr16:67543470-67544298(+)	ENSG00000039523.18	ENSG00000039523	FAM65A	-0.0221724284716985	1.53009419500856	-0.474572701146336	0.635373812903791	0.945665695378541	Junction	Hippocampus
chr8:22408497-22412036(+)	ENSG00000104635.13	ENSG00000104635	SLC39A14	-0.0424119006218592	0.0665438307885685	-0.474501852862705	0.635424274029286	0.945702297309068	Junction	Hippocampus
chr9:35236587-35237702(+)	ENSG00000198722.14	ENSG00000198722	UNC13B	-0.0206596021061352	1.94460629842224	-0.474490272533798	0.635432522187926	0.945702297309068	Junction	Hippocampus
chr1:10342169-10343231(+)	ENSG00000054523.17	ENSG00000054523	KIF1B	0.0123315918700491	4.98791634749829	0.474479978213731	0.635439854417197	0.945702297309068	Junction	Hippocampus
chr5:141489279-141494806(+)	ENSG00000204956.5	ENSG00000204956	PCDHGA1	0.0757806467316277	-1.46551445947315	0.474475855170546	0.635442791104745	0.945702297309068	Junction	Hippocampus
chr22:41658353-41661330(+)	ENSG00000196419.12	ENSG00000196419	XRCC6	-0.0105781193766913	4.32665867727783	-0.47447242546627	0.635445233957626	0.945702297309068	Junction	Hippocampus
chr2:95297454-95310354(+)	ENSG00000115041.12	ENSG00000115041	KCNIP3	0.0268657118393814	2.06537737652837	0.474462505090044	0.635452299901103	0.945702297309068	Junction	Hippocampus
chr9:27017051-27018646(+)	ENSG00000096872.15	ENSG00000096872	IFT74	0.0209296452488227	1.79850461857611	0.474459280492194	0.635454596678648	0.945702297309068	Junction	Hippocampus
chr14:73983162-73986813(-)	ENSG00000187097.12	ENSG00000187097	ENTPD5	0.0265706281680972	0.383224130417674	0.474454358069849	0.635458102768873	0.945702297309068	Junction	Hippocampus
chr7:105110369-105110770(+)	ENSG00000005483.20	ENSG00000005483	KMT2E	0.046670342918728	-0.653922193865118	0.474454176303865	0.635458232235357	0.945702297309068	Junction	Hippocampus
chr15:90961055-90961617(+)	ENSG00000166965.12	ENSG00000166965	RCCD1	0.0386827456979118	-0.455582939794118	0.474438155628766	0.635469643327892	0.94570754924977	Junction	Hippocampus
chr22:36517432-36518762(-)	ENSG00000100353.17	ENSG00000100353	EIF3D	-0.0150117414308361	3.27192936105103	-0.474430556158759	0.635475056254743	0.94570754924977	Junction	Hippocampus
chr14:77253377-77256525(+)	ENSG00000165548.10	ENSG00000165548	TMEM63C	0.0265102030313187	0.563604895375709	0.47439827566915	0.635498049119407	0.945731873991573	Junction	Hippocampus
chr1:246888234-246888393(-)	ENSG00000153207.14	ENSG00000153207	AHCTF1	0.0188859919994901	2.10701272830148	0.47436838149953	0.635519342562073	0.945752374023407	Junction	Hippocampus
chr7:151351483-151352811(+)	ENSG00000013374.15	ENSG00000013374	NUB1	0.0205841332659395	1.96959250231495	0.474360270471161	0.635525120052463	0.945752374023407	Junction	Hippocampus
chr16:46662483-46662982(-)	ENSG00000069329.15	ENSG00000069329	VPS35	0.0131916077983187	3.24074612594897	0.474345877596606	0.63553537216051	0.945757737661245	Junction	Hippocampus
chr14:77448551-77449292(-)	ENSG00000151445.15	ENSG00000151445	VIPAS39	-0.0214344965268291	1.10523341626651	-0.474336139479469	0.635542308704094	0.945758167255447	Junction	Hippocampus
chr2:43946244-43947256(-)	ENSG00000138095.18	ENSG00000138095	LRPPRC	0.0123120100625369	4.24030543128757	0.474308235482719	0.635562185135907	0.945767134822654	Junction	Hippocampus
chr22:50281190-50281359(-)	ENSG00000196576.14	ENSG00000196576	PLXNB2	-0.0198793149655637	1.66136439696006	-0.474303645330586	0.635565454794775	0.945767134822654	Junction	Hippocampus
chr1:37817483-37822120(-)	ENSG00000188786.9	ENSG00000188786	MTF1	0.0312279425267953	0.126024724448916	0.474299681078591	0.635568278617966	0.945767134822654	Junction	Hippocampus
chr6:34529842-34530242(+)	ENSG00000124507.10	ENSG00000124507	PACSIN1	0.0155880955573472	3.82619227801379	0.474269664465149	0.635589660279313	0.945769885956527	Junction	Hippocampus
chr1:43545167-43553491(+)	ENSG00000142949.16	ENSG00000142949	PTPRF	-0.0243268640424099	1.59730581983445	-0.47426586346141	0.635592367860834	0.945769885956527	Junction	Hippocampus
chr14:92014578-92015695(-)	ENSG00000100815.12	ENSG00000100815	TRIP11	0.0214317446230055	1.85091770202377	0.474257006314135	0.63559867712072	0.945769885956527	Junction	Hippocampus
chr11:17494377-17496757(-)	ENSG00000006611.15	ENSG00000006611	USH1C	0.044905819304391	0.938125036165536	0.474251573719201	0.635602546963755	0.945769885956527	Junction	Hippocampus
chr5:135346058-135352945(-)	ENSG00000113648.16	ENSG00000113648	H2AFY	0.0236525651427474	1.82993672376045	0.474250422332006	0.635603367141726	0.945769885956527	Junction	Hippocampus
chr17:9925600-9926640(-)	ENSG00000007237.18	ENSG00000007237	GAS7	0.0177562384560975	4.72786182147955	0.474223531285049	0.635622522810107	0.945772991816278	Junction	Hippocampus
chr12:6800188-6800306(+)	ENSG00000010610.9	ENSG00000010610	CD4	-0.0419564590144154	-0.032277135355306	-0.474207536851509	0.635633916460472	0.945772991816278	Junction	Hippocampus
chr9:96565484-96566767(-)	ENSG00000081377.16	ENSG00000081377	CDC14B	0.0688507753939969	-1.15525931325777	0.47420477584106	0.635635883277728	0.945772991816278	Junction	Hippocampus
chr4:54049306-54064181(-)	ENSG00000109220.10	ENSG00000109220	CHIC2	0.0262533312228182	0.970267025907002	0.47420192812833	0.635637911860419	0.945772991816278	Junction	Hippocampus
chr19:55346350-55346499(+)	ENSG00000133247.13	ENSG00000133247	KMT5C	0.0399066393760373	-0.717326661791813	0.474199301248033	0.635639783134432	0.945772991816278	Junction	Hippocampus
chr19:10798573-10802287(+)	ENSG00000079805.16	ENSG00000079805	DNM2	0.015837327569438	3.24002985062121	0.474191497449489	0.635645342231142	0.945772991816278	Junction	Hippocampus
chr5:38955705-38957651(-)	ENSG00000164327.12	ENSG00000164327	RICTOR	-0.0168958744887486	2.57448844025392	-0.474157350050054	0.635669667639706	0.945799293703594	Junction	Hippocampus
chr15:63048708-63056984(+)	ENSG00000140416.19	ENSG00000140416	TPM1	-0.0146908029828668	2.41647521806675	-0.474117022017206	0.635698396422849	0.945832146659031	Junction	Hippocampus
chr17:60208211-60208653(-)	ENSG00000170832.12	ENSG00000170832	USP32	0.0220685244386091	3.03451698831521	0.474102610566182	0.635708662949779	0.945837529905983	Junction	Hippocampus
chr14:64216388-64218397(+)	ENSG00000054654.15	ENSG00000054654	SYNE2	0.0292727634122178	0.435895427412496	0.474082743844738	0.635722815854383	0.945848695317079	Junction	Hippocampus
chr3:52693047-52693186(+)	ENSG00000163938.16	ENSG00000163938	GNL3	0.0233913931531155	1.12345976400114	0.474044139745804	0.635750317509328	0.945872053519907	Junction	Hippocampus
chr7:97869180-97869777(-)	ENSG00000070669.16	ENSG00000070669	ASNS	-0.0273709718886971	2.47600973454804	-0.474042041006374	0.63575181267091	0.945872053519907	Junction	Hippocampus
chr19:43546978-43551570(-)	ENSG00000073050.11	ENSG00000073050	XRCC1	-0.0456266419838144	-0.766969595136843	-0.474020021329744	0.635767499784178	0.945882785458261	Junction	Hippocampus
chr2:241572923-241572963(+)				0.0476467599683369	0.017444911803135	0.474010838981071	0.635774041461135	0.945882785458261	Junction	Hippocampus
chr5:140658777-140658938(+)	ENSG00000113141.16	ENSG00000113141	IK	0.021913161691574	3.28304382181516	0.473993020696352	0.635786735621876	0.945882785458261	Junction	Hippocampus
chr5:73552853-73553405(-)	ENSG00000164331.9	ENSG00000164331	ANKRA2	0.0384118998151041	-0.310605192176935	0.473990210322731	0.635788737807262	0.945882785458261	Junction	Hippocampus
chr5:171910798-171957596(-)	ENSG00000072803.17	ENSG00000072803	FBXW11	-0.0341570416425276	0.184237819483171	-0.473974883193466	0.635799657311412	0.945882785458261	Junction	Hippocampus
chr17:1661407-1661610(-)	ENSG00000174231.16	ENSG00000174231	PRPF8	0.012713219560027	3.91739003409847	0.473965476350583	0.635806359066287	0.945882785458261	Junction	Hippocampus
chr14:53093445-53103030(-)	ENSG00000100523.14	ENSG00000100523	DDHD1	-0.0353246041162829	-0.261954496886021	-0.473961823775683	0.63580896129297	0.945882785458261	Junction	Hippocampus
chr2:201547611-201565728(-)	ENSG00000155754.14	ENSG00000155754	ALS2CR11	0.0456035939979563	-0.12339734649954	0.473957255549866	0.635812215868893	0.945882785458261	Junction	Hippocampus
chr3:130728685-130730307(-)	ENSG00000196455.7	ENSG00000196455	PIK3R4	0.0160433071870564	1.75395599549104	0.473931520113561	0.635830550893796	0.945887587387985	Junction	Hippocampus
chr19:19529514-19532631(+)	ENSG00000250067.11	ENSG00000250067	YJEFN3	-0.0321127500658031	0.777457558695201	-0.47392789538774	0.635833133321418	0.945887587387985	Junction	Hippocampus
chr1:227651077-227654335(+)	ENSG00000181450.17	ENSG00000181450	ZNF678	-0.0351104820346482	0.0341639525476536	-0.473914971830936	0.635842340716088	0.945887587387985	Junction	Hippocampus
chr20:31566296-31568077(+)	ENSG00000101294.16	ENSG00000101294	HM13	-0.0237532579577911	0.997260314297647	-0.473914435610988	0.635842722747485	0.945887587387985	Junction	Hippocampus
chr4:128272518-128287372(-)	ENSG00000164040.16	ENSG00000164040	PGRMC2	-0.0187317568737009	1.68809848332874	-0.473897324630604	0.63585491356428	0.945887587387985	Junction	Hippocampus
chr22:40408843-40408932(+)	ENSG00000100359.20	ENSG00000100359	SGSM3	0.0200410651558476	2.23145917639756	0.473889784469889	0.635860285626772	0.945887587387985	Junction	Hippocampus
chr16:18557792-18561875(-)	ENSG00000185164.14	ENSG00000185164	NOMO2	0.0226744353033771	2.20720986172404	0.473887399143595	0.635861985080219	0.945887587387985	Junction	Hippocampus
chr5:55283812-55285292(-)	ENSG00000067248.9	ENSG00000067248	DHX29	-0.0214742449139143	1.6675132318559	-0.473876500265118	0.635869750137378	0.945889247919676	Junction	Hippocampus
chr17:39218174-39225412(-)	ENSG00000141750.6	ENSG00000141750	STAC2	0.0462053772992277	-0.316033006984886	0.473862920317286	0.635879425415825	0.94589124852394	Junction	Hippocampus
chr16:50794429-50796323(+)	ENSG00000083799.17	ENSG00000083799	CYLD	0.018221214116707	2.18981920794621	0.473850001036793	0.635888630047839	0.94589124852394	Junction	Hippocampus
chr2:9961437-9963885(+)	ENSG00000134317.17	ENSG00000134317	GRHL1	-0.0354007040617968	-0.0455807836367465	-0.473844732773464	0.63589238355677	0.94589124852394	Junction	Hippocampus
chr2:200882436-200885697(-)	ENSG00000240344.8	ENSG00000240344	PPIL3	0.0292907440962722	0.359905919482162	0.473837284583026	0.635897690226536	0.94589124852394	Junction	Hippocampus
chr6:42857237-42860261(+)	ENSG00000112624.12	ENSG00000112624	GLTSCR1L	0.0172353452884311	1.95734772020139	0.473822262127671	0.635908393448426	0.945897279374545	Junction	Hippocampus
chr10:68755537-68756272(+)	ENSG00000060339.13	ENSG00000060339	CCAR1	-0.0224709418758113	1.40255241463976	-0.473811792254305	0.635915853084909	0.945898485400129	Junction	Hippocampus
chr12:109939248-109942841(-)	ENSG00000139436.20	ENSG00000139436	GIT2	0.0411144940846893	-0.285535784564363	0.473800061270678	0.635924211288643	0.945901027968077	Junction	Hippocampus
chr8:9752627-9761515(+)	ENSG00000173273.15	ENSG00000173273	TNKS	0.0149361251607588	2.93163546272784	0.473772557903243	0.635943807334195	0.94590186754931	Junction	Hippocampus
chr9:104766536-104768862(+)	ENSG00000165028.11	ENSG00000165028	NIPSNAP3B	-0.0333501896004142	-0.147290227604001	-0.473768663331513	0.635946582222545	0.94590186754931	Junction	Hippocampus
chr9:137616200-137617933(-)	ENSG00000203993.4	ENSG00000203993	ARRDC1-AS1	0.0344753259320972	-0.224223854283654	0.473764271509232	0.635949711408833	0.94590186754931	Junction	Hippocampus
chr1:1299906-1299972(-)	ENSG00000131584.18	ENSG00000131584	ACAP3	-0.0171782882964667	2.95255646585582	-0.47375373621286	0.635957217865072	0.94590186754931	Junction	Hippocampus
chr2:218403128-218403231(+)	ENSG00000144579.7	ENSG00000144579	CTDSP1	-0.0231840477542849	1.24278470189521	-0.473739496373416	0.635967363888163	0.94590186754931	Junction	Hippocampus
chrX:47219106-47223551(+)	ENSG00000102225.15	ENSG00000102225	CDK16	-0.0307470550072808	0.743314624930086	-0.473732025439068	0.635972687028452	0.94590186754931	Junction	Hippocampus
chr9:128621257-128624327(+)	ENSG00000197694.14	ENSG00000197694	SPTAN1	-0.0112752966205163	5.64667133523366	-0.473727698435491	0.6359757700848	0.94590186754931	Junction	Hippocampus
chr1:42482817-42490157(+)	ENSG00000186409.14	ENSG00000186409	CCDC30	0.0192623782788961	2.39727588799237	0.473723431868755	0.635978810085174	0.94590186754931	Junction	Hippocampus
chr16:2185036-2185110(-)	ENSG00000167971.15	ENSG00000167971	CASKIN1	-0.0267693690052437	1.60849014909197	-0.473705723943527	0.635991427344774	0.94590186754931	Junction	Hippocampus
chr5:98872556-98873592(-)	ENSG00000153922.10	ENSG00000153922	CHD1	0.0230914148598447	1.17079266196695	0.473700483558643	0.635995161246728	0.94590186754931	Junction	Hippocampus
chr2:55683835-55684942(-)	ENSG00000138035.14	ENSG00000138035	PNPT1	0.0210194393527626	1.56387394208908	0.473695179097868	0.635998940813777	0.94590186754931	Junction	Hippocampus
chrX:48824295-48824543(+)	ENSG00000094631.18	ENSG00000094631	HDAC6	0.0154766797381545	2.09158779037105	0.473674401688212	0.636013745353268	0.94590186754931	Junction	Hippocampus
chr1:176116682-176135009(-)	ENSG00000143207.19	ENSG00000143207	RFWD2	-0.0168469563164247	3.26418356387588	-0.473663115460552	0.636021787196664	0.94590186754931	Junction	Hippocampus
chr12:119697839-119697975(-)	ENSG00000122966.14	ENSG00000122966	CIT	0.0286582034549505	1.7234307301754	0.473661621729992	0.636022851536676	0.94590186754931	Junction	Hippocampus
chr6:94690181-94735653(-)				-0.0830196158611292	0.054687900895419	-0.473659295838819	0.636024508824373	0.94590186754931	Junction	Hippocampus
chr4:150232829-150239741(+)	ENSG00000170390.15	ENSG00000170390	DCLK2	0.0153882464741062	4.2477493121656	0.473639159662069	0.636038856708015	0.94591331747403	Junction	Hippocampus
chr12:48049133-48063709(-)	ENSG00000079387.13	ENSG00000079387	SENP1	-0.0361687065316607	-0.694202826852266	-0.473607452736323	0.636061449521139	0.945928772990992	Junction	Hippocampus
chr18:70140189-70142287(-)	ENSG00000176225.12	ENSG00000176225	RTTN	0.051245765271508	-0.829851772956671	0.473594208003818	0.636070887173999	0.945928772990992	Junction	Hippocampus
chr20:20048502-20049339(-)	ENSG00000101343.14	ENSG00000101343	CRNKL1	-0.01772139785359	2.03139102649432	-0.473585288387281	0.636077242960138	0.945928772990992	Junction	Hippocampus
chr16:1497509-1499230(+)	ENSG00000100726.14	ENSG00000100726	TELO2	-0.0435448754084058	-0.715015583633887	-0.473582887200583	0.636078953960837	0.945928772990992	Junction	Hippocampus
chr11:20114796-20118132(+)	ENSG00000166833.19	ENSG00000166833	NAV2	0.0248162206761415	1.07594133949625	0.473577918599159	0.63608249441664	0.945928772990992	Junction	Hippocampus
chr1:50197468-50200850(+)	ENSG00000162374.16	ENSG00000162374	ELAVL4	0.0248588102131443	2.63827759550878	0.473559736977398	0.636095450090957	0.945938151560533	Junction	Hippocampus
chr16:13944836-13947613(+)	ENSG00000175595.14	ENSG00000175595	ERCC4	-0.0340286909497878	-0.279909071547026	-0.473512809451439	0.63612888974466	0.945977991360908	Junction	Hippocampus
chr11:132310233-132314551(+)	ENSG00000182667.14	ENSG00000182667	NTM	-0.0160166074940797	3.41190052393175	-0.473502132898894	0.636136497754928	0.94597941686985	Junction	Hippocampus
chr19:7606394-7606475(+)	ENSG00000076826.9	ENSG00000076826	CAMSAP3	0.031614253738827	0.077824585427295	0.473468811123917	0.63616024278418	0.945982802606583	Junction	Hippocampus
chr18:45038656-45063078(+)	ENSG00000152217.16	ENSG00000152217	SETBP1	0.0475280473718172	-0.841433348396002	0.473453771649042	0.636170960006427	0.945982802606583	Junction	Hippocampus
chr13:36993673-36994988(-)	ENSG00000120697.8	ENSG00000120697	ALG5	-0.0232353275706776	1.44519616514167	-0.473447597385727	0.636175359846561	0.945982802606583	Junction	Hippocampus
chr2:25577005-25580720(-)	ENSG00000138101.18	ENSG00000138101	DTNB	0.0179462483932203	2.64622157690794	0.473440001587776	0.636180772703795	0.945982802606583	Junction	Hippocampus
chr22:31760703-31764974(+)	ENSG00000100150.16	ENSG00000100150	DEPDC5	-0.0198641197944311	1.43473885725141	-0.473433937579094	0.636185094003523	0.945982802606583	Junction	Hippocampus
chr10:95616615-95621030(-)	ENSG00000059573.8	ENSG00000059573	ALDH18A1	-0.0284412860370886	0.607135458516996	-0.473425428114177	0.63619115799147	0.945982802606583	Junction	Hippocampus
chr19:49860184-49860267(+)	ENSG00000104960.15	ENSG00000104960	PTOV1	0.0136020442270714	3.94620576916116	0.473415921341164	0.636197932706908	0.945982802606583	Junction	Hippocampus
chr15:52336557-52340195(-)	ENSG00000197535.14	ENSG00000197535	MYO5A	0.015280526111857	4.09582534277445	0.473407442746733	0.636203974747626	0.945982802606583	Junction	Hippocampus
chr15:62792788-62796126(+)	ENSG00000171914.15	ENSG00000171914	TLN2	0.0188222580012409	2.4089366721092	0.473405965873987	0.636205027203479	0.945982802606583	Junction	Hippocampus
chr2:171082853-171117738(-)	ENSG00000198586.13	ENSG00000198586	TLK1	0.0165568020101148	2.58650364877813	0.473405626633972	0.636205268954364	0.945982802606583	Junction	Hippocampus
chr9:41011731-41013780(+)	ENSG00000276291.5	ENSG00000276291	FRG1HP	0.0409096733171374	-0.10799808552606	0.473392339436139	0.636214737773122	0.94598699473545	Junction	Hippocampus
chr6:43071923-43072146(+)	ENSG00000137171.14	ENSG00000137171	KLC4	0.020838404170616	1.23701291825614	0.473378943074251	0.636224284445579	0.94599130253606	Junction	Hippocampus
chr1:100017816-100022385(+)	ENSG00000117620.13	ENSG00000117620	SLC35A3	-0.0251041380632492	1.0491048789341	-0.473323597836756	0.636263725860607	0.946019698704057	Junction	Hippocampus
chr1:148127289-148135671(-)	ENSG00000263956.6	ENSG00000263956	NBPF11	0.0881056395918946	-0.837677909600306	0.473322370619805	0.636264600440331	0.946019698704057	Junction	Hippocampus
chr1:204114433-204114518(+)	ENSG00000143842.14	ENSG00000143842	SOX13	-0.0263734654925218	0.578282134407617	-0.473315790460492	0.636269289818658	0.946019698704057	Junction	Hippocampus
chr3:50367903-50368137(-)	ENSG00000007402.11	ENSG00000007402	CACNA2D2	-0.0376974771891225	0.0893242294917326	-0.473313661310152	0.636270807169774	0.946019698704057	Junction	Hippocampus
chr13:20981649-20983223(-)	ENSG00000150457.8	ENSG00000150457	LATS2	-0.0481300806211253	-0.603784860568154	-0.47330338458223	0.636278130960008	0.946019698704057	Junction	Hippocampus
chr4:118282244-118282830(-)	ENSG00000164099.3	ENSG00000164099	PRSS12	-0.0448748074634918	-0.363396379028852	-0.473293081380729	0.63628547365268	0.946019698704057	Junction	Hippocampus
chr4:849775-849891(-)	ENSG00000178950.16	ENSG00000178950	GAK	-0.031515447200423	0.46581522739336	-0.473273819767559	0.636299200754638	0.946019698704057	Junction	Hippocampus
chr5:50399914-50402285(-)	ENSG00000170571.11	ENSG00000170571	EMB	-0.0283149010895989	1.55456469180933	-0.473269070444477	0.636302585456262	0.946019698704057	Junction	Hippocampus
chr8:94780416-94781083(+)	ENSG00000156162.16	ENSG00000156162	DPY19L4	0.019106349705412	1.3948717974642	0.47326042109505	0.636308749610514	0.946019698704057	Junction	Hippocampus
chr5:10973714-10981772(-)	ENSG00000169862.18	ENSG00000169862	CTNND2	0.0118111420089649	4.26853801405062	0.473249987757953	0.636316185197525	0.946019698704057	Junction	Hippocampus
chr1:169859213-169862612(-)	ENSG00000000457.13	ENSG00000000457	SCYL3	-0.0348347839897665	-0.498901894667661	-0.473200004216667	0.636351807768837	0.946019698704057	Junction	Hippocampus
chr12:96935206-96936610(+)	ENSG00000139350.11	ENSG00000139350	NEDD1	-0.0317787183688594	-0.000574115075151	-0.473186616364211	0.636361349247542	0.946019698704057	Junction	Hippocampus
chr11:119131647-119131829(+)	ENSG00000172273.12	ENSG00000172273	HINFP	-0.0246051127663784	0.691343068102833	-0.473184432782037	0.636362905485169	0.946019698704057	Junction	Hippocampus
chr20:1458275-1464328(-)	ENSG00000088833.17	ENSG00000088833	NSFL1C	-0.0179850513143276	2.8871696613483	-0.47317324604973	0.636370878287444	0.946019698704057	Junction	Hippocampus
chr3:13342124-13343174(-)	ENSG00000132182.11	ENSG00000132182	NUP210	0.0347658887402886	-0.135613846365206	0.473169393226808	0.636373624210386	0.946019698704057	Junction	Hippocampus
chr11:115399514-115504270(-)	ENSG00000182985.16	ENSG00000182985	CADM1	0.0616900190195722	-0.929030588916356	0.473155772465885	0.636383331823635	0.946019698704057	Junction	Hippocampus
chr5:176322426-176324628(+)	ENSG00000170085.17	ENSG00000170085	SIMC1	0.0244322401450295	0.847572230683523	0.473146352556631	0.636390045496676	0.946019698704057	Junction	Hippocampus
chr1:161162391-161162614(+)	ENSG00000143258.15	ENSG00000143258	USP21	-0.0313668511227564	-0.048683585809175	-0.473141309079444	0.636393640050723	0.946019698704057	Junction	Hippocampus
chr11:47625742-47627079(-)	ENSG00000109919.9	ENSG00000109919	MTCH2	0.0125047388571577	3.59444766041954	0.473122889095885	0.636406768293854	0.946019698704057	Junction	Hippocampus
chr1:59815181-59821857(+)	ENSG00000134709.10	ENSG00000134709	HOOK1	0.0395436321653293	-0.512108229638876	0.473119266436341	0.636409350239904	0.946019698704057	Junction	Hippocampus
chr20:33710754-33714673(-)	ENSG00000101417.11	ENSG00000101417	PXMP4	0.0388108628996916	-0.612150004090583	0.473089813456548	0.636430342165913	0.946019698704057	Junction	Hippocampus
chr1:53966381-53967664(+)	ENSG00000116212.14	ENSG00000116212	LRRC42	-0.0308186943521997	0.300859855012315	-0.473088241117134	0.636431462822486	0.946019698704057	Junction	Hippocampus
chr1:150966289-150966475(-)	ENSG00000143418.19	ENSG00000143418	CERS2	-0.0196349017502442	3.09238949816083	-0.473071628115327	0.636443303491081	0.946019698704057	Junction	Hippocampus
chr1:2497610-2498522(+)	ENSG00000149527.17	ENSG00000149527	PLCH2	0.0355644736517226	0.543660254904532	0.473051621985869	0.636457562684436	0.946019698704057	Junction	Hippocampus
chr5:141505482-141510946(+)	ENSG00000204956.5	ENSG00000204956	PCDHGA1	-0.0147488838215293	4.30141124586359	-0.473049066296538	0.636459384239339	0.946019698704057	Junction	Hippocampus
chr11:96383474-96383961(-)	ENSG00000149231.11	ENSG00000149231	CCDC82	-0.0188012543216746	2.72118689334675	-0.473037761046204	0.636467442026952	0.946019698704057	Junction	Hippocampus
chr7:158652481-158654594(-)	ENSG00000146918.19	ENSG00000146918	NCAPG2	0.0386321386199915	0.73824609744765	0.47301895737513	0.636480844389984	0.946019698704057	Junction	Hippocampus
chr9:96523726-96533926(-)	ENSG00000081377.16	ENSG00000081377	CDC14B	-0.0186661384863469	1.97521459876562	-0.473016803982576	0.636482379233473	0.946019698704057	Junction	Hippocampus
chr3:47086315-47088112(-)	ENSG00000181555.19	ENSG00000181555	SETD2	-0.014792783924216	2.15539737336762	-0.473012190939645	0.636485667212827	0.946019698704057	Junction	Hippocampus
chr2:73230214-73233093(-)	ENSG00000135617.3	ENSG00000135617	PRADC1	-0.041530444810865	0.215706170086875	-0.473008054138644	0.636488615753454	0.946019698704057	Junction	Hippocampus
chr6:149603374-149604660(-)	ENSG00000186625.13	ENSG00000186625	KATNA1	-0.0352776867767587	-0.389033736321144	-0.473001873057372	0.636493021383265	0.946019698704057	Junction	Hippocampus
chr1:3186475-3244086(+)	ENSG00000142611.16	ENSG00000142611	PRDM16	0.0393080694356715	-0.724150518792535	0.473001743730084	0.636493113562769	0.946019698704057	Junction	Hippocampus
chr1:146141819-146142649(-)	ENSG00000271425.6	ENSG00000271425	NBPF10	0.0728013297109772	-0.614495590417992	0.472995023622179	0.636497903404345	0.946019698704057	Junction	Hippocampus
chr6:32554794-32581660(-)				0.0709850680193065	1.05112483733886	0.472989818942258	0.636501613116016	0.946019698704057	Junction	Hippocampus
chr20:63659505-63661297(+)	ENSG00000258366.7	ENSG00000258366	RTEL1	-0.0267030037253917	0.431518388842252	-0.472970647462079	0.636515277947614	0.946019698704057	Junction	Hippocampus
chr1:71070997-71072120(-)	ENSG00000132485.13	ENSG00000132485	ZRANB2	0.0149583819876621	3.29076828725239	0.472968536333764	0.636516782701453	0.946019698704057	Junction	Hippocampus
chr19:43551688-43552016(-)	ENSG00000073050.11	ENSG00000073050	XRCC1	-0.0284315579090134	0.260819426424176	-0.472956581474478	0.636525303822718	0.946019698704057	Junction	Hippocampus
chr1:60729668-60732446(-)	ENSG00000231252.2	ENSG00000231252	RP11-436K8.1	-0.0450600376453656	-0.463457850016224	-0.472951862609507	0.636528667323581	0.946019698704057	Junction	Hippocampus
chr4:42455420-42455524(-)	ENSG00000124406.16	ENSG00000124406	ATP8A1	0.0178418940035932	4.77300424917527	0.472947648163728	0.636531671292144	0.946019698704057	Junction	Hippocampus
chr8:144264143-144264224(-)	ENSG00000261236.6	ENSG00000261236	BOP1	-0.0279134054283877	0.764462050604399	-0.472911272778569	0.636557599153182	0.946019698704057	Junction	Hippocampus
chr13:98837610-98845923(-)	ENSG00000088387.18	ENSG00000088387	DOCK9	-0.0190437854986221	3.02603613332802	-0.47290640002031	0.636561072420429	0.946019698704057	Junction	Hippocampus
chr2:26385140-26386353(+)	ENSG00000138018.17	ENSG00000138018	EPT1	-0.0180720404660096	2.24035180214756	-0.47290334951386	0.636563246803698	0.946019698704057	Junction	Hippocampus
chr17:76043959-76045291(-)	ENSG00000167881.14	ENSG00000167881	SRP68	-0.0180429241701698	2.00593571095231	-0.472903084382527	0.636563435787919	0.946019698704057	Junction	Hippocampus
chrX:64919205-64920080(-)	ENSG00000126970.15	ENSG00000126970	ZC4H2	-0.0281849941775619	0.242987279015142	-0.472896358818311	0.636568229742713	0.946019698704057	Junction	Hippocampus
chr22:35406726-35408407(+)	ENSG00000100297.15	ENSG00000100297	MCM5	0.0394600501555771	-0.283127200206744	0.472885236108815	0.636576157998292	0.946019698704057	Junction	Hippocampus
chr14:100960220-100961026(+)	ENSG00000225746.9	ENSG00000225746	SNHG23	-0.0616643292263744	0.35153255144872	-0.472885176129018	0.636576200751941	0.946019698704057	Junction	Hippocampus
chr4:84772930-84774819(-)	ENSG00000163625.15	ENSG00000163625	WDFY3	0.0220903851953935	1.66299055684019	0.472882744384031	0.636577934102815	0.946019698704057	Junction	Hippocampus
chr10:80408644-80420482(+)	ENSG00000122378.13	ENSG00000122378	FAM213A	0.0212232079514058	1.66912043074751	0.472829445855709	0.636615925862243	0.946019698704057	Junction	Hippocampus
chr19:51900295-51904913(-)	ENSG00000198093.10	ENSG00000198093	ZNF649	0.0213378572288467	2.29867546063849	0.472796908429867	0.636639119358062	0.946019698704057	Junction	Hippocampus
chr12:52013944-52014134(+)	ENSG00000161835.10	ENSG00000161835	GRASP	-0.037373857424575	1.13152864456659	-0.47279186223774	0.636642716442806	0.946019698704057	Junction	Hippocampus
chr1:154337545-154340853(+)	ENSG00000143515.16	ENSG00000143515	ATP8B2	-0.0229312688983042	1.16397578217321	-0.472785171529008	0.636647485804061	0.946019698704057	Junction	Hippocampus
chr1:26775708-26779022(+)	ENSG00000117713.18	ENSG00000117713	ARID1A	-0.0185682598242562	2.03136357113119	-0.472771227435439	0.636657425669531	0.946019698704057	Junction	Hippocampus
chr11:93738500-93739236(-)	ENSG00000166012.15	ENSG00000166012	TAF1D	-0.0216263045350356	1.92878233770593	-0.472767185246125	0.636660307103808	0.946019698704057	Junction	Hippocampus
chrX:55002432-55002961(+)	ENSG00000169188.4	ENSG00000169188	APEX2	0.035224981299281	-0.0237430020400056	0.472765100639202	0.636661793097188	0.946019698704057	Junction	Hippocampus
chr1:225995384-225999192(-)	ENSG00000143751.9	ENSG00000143751	SDE2	-0.0272244833417434	0.536061091309514	-0.472741941642792	0.636678301879133	0.946019698704057	Junction	Hippocampus
chr13:35157271-35159015(+)	ENSG00000172915.18	ENSG00000172915	NBEA	-0.0209416494164059	4.08401773365512	-0.472737625519364	0.636681378627495	0.946019698704057	Junction	Hippocampus
chr2:84605593-84606975(+)	ENSG00000115423.18	ENSG00000115423	DNAH6	0.0318019419107546	0.43193637152557	0.472727738374232	0.6366884267021	0.946019698704057	Junction	Hippocampus
chr21:31339423-31463982(-)	ENSG00000156299.13	ENSG00000156299	TIAM1	0.0523183827200843	-0.116977416481855	0.47270415066846	0.636705241386824	0.946019698704057	Junction	Hippocampus
chr17:42499043-42500706(+)	ENSG00000033627.15	ENSG00000033627	ATP6V0A1	-0.0137702340059124	5.17013331267376	-0.472687164677603	0.636717350102633	0.946019698704057	Junction	Hippocampus
chr2:69170290-69181785(+)	ENSG00000169604.19	ENSG00000169604	ANTXR1	-0.0236727897600567	2.29108165281073	-0.472685453471867	0.636718569966453	0.946019698704057	Junction	Hippocampus
chr16:74480395-74483022(-)	ENSG00000090863.11	ENSG00000090863	GLG1	0.0122797576938936	3.87516845144943	0.472679731439969	0.636722649027103	0.946019698704057	Junction	Hippocampus
chr21:46401722-46402330(+)	ENSG00000160299.16	ENSG00000160299	PCNT	-0.0235182229472789	1.86297586047136	-0.472678959524145	0.636723199303012	0.946019698704057	Junction	Hippocampus
chr15:49028169-49028452(-)	ENSG00000138593.8	ENSG00000138593	SECISBP2L	0.0148233278721676	4.18120502961655	0.472673002090347	0.636727446187741	0.946019698704057	Junction	Hippocampus
chr1:60663026-60677195(-)	ENSG00000231252.2	ENSG00000231252	RP11-436K8.1	-0.0771715028573889	-1.40253306628644	-0.472664725895361	0.636733346071109	0.946019698704057	Junction	Hippocampus
chr4:110059755-110105496(-)	ENSG00000170522.9	ENSG00000170522	ELOVL6	0.0268768396321499	0.739928799627371	0.472663672910677	0.636734096718062	0.946019698704057	Junction	Hippocampus
chr20:9476754-9478920(+)	ENSG00000101333.16	ENSG00000101333	PLCB4	0.0510014301773066	-0.883694757897846	0.472656466058842	0.636739234316013	0.946019698704057	Junction	Hippocampus
chr6:112165277-112172610(-)	ENSG00000112769.18	ENSG00000112769	LAMA4	0.0361368635907306	0.57166939477269	0.472646927347639	0.63674603426953	0.946019698704057	Junction	Hippocampus
chr1:149062914-149063632(-)	ENSG00000269713.7	ENSG00000269713	NBPF9	0.0673346822743297	-1.1612499320086	0.472642656146477	0.636749079132062	0.946019698704057	Junction	Hippocampus
chr19:740484-746284(+)	ENSG00000099864.17	ENSG00000099864	PALM	0.0220650759318044	1.89667795749331	0.472640525075413	0.63675059833662	0.946019698704057	Junction	Hippocampus
chr15:71850168-71851252(-)	ENSG00000066933.15	ENSG00000066933	MYO9A	0.0157980547299785	2.61044143907231	0.472639284377212	0.636751482810113	0.946019698704057	Junction	Hippocampus
chr10:101531334-101532294(+)	ENSG00000166167.17	ENSG00000166167	BTRC	-0.014998796940463	3.01960541514232	-0.472631957662793	0.63675670591581	0.946019698704057	Junction	Hippocampus
chr18:45870743-45876235(-)	ENSG00000152223.12	ENSG00000152223	EPG5	0.0206911898816208	1.09263786275709	0.472616359852604	0.636767825422984	0.946019698704057	Junction	Hippocampus
chr11:72231190-72231497(+)	ENSG00000165458.13	ENSG00000165458	INPPL1	-0.0269371746827359	0.799465220978409	-0.472613767661017	0.63676967337579	0.946019698704057	Junction	Hippocampus
chr1:15944601-15944696(-)	ENSG00000116809.11	ENSG00000116809	ZBTB17	0.0316121762774206	0.0776359247875651	0.472610862754329	0.636771744263405	0.946019698704057	Junction	Hippocampus
chr12:53534660-53537414(-)	ENSG00000267281.2	ENSG00000267281	RP11-793H13.10	0.0232418469097892	0.920231782092236	0.472602748909665	0.636777528581483	0.946019698704057	Junction	Hippocampus
chr15:50459163-50462279(+)	ENSG00000138592.13	ENSG00000138592	USP8	-0.0139922531844585	3.07262142158822	-0.472599795834586	0.636779633819018	0.946019698704057	Junction	Hippocampus
chr11:128489491-128490456(-)	ENSG00000134954.14	ENSG00000134954	ETS1	-0.0385935187166069	-0.368823721449185	-0.472596124865713	0.636782250844786	0.946019698704057	Junction	Hippocampus
chr9:121281563-121282438(+)	ENSG00000148180.18	ENSG00000148180	GSN	0.0527900608974397	-0.914802851734415	0.472593546674731	0.63678408883428	0.946019698704057	Junction	Hippocampus
chr17:48048463-48050606(+)	ENSG00000082641.15	ENSG00000082641	NFE2L1	0.0192625862051898	3.05030289136044	0.472583972838795	0.636790914030949	0.946019698704057	Junction	Hippocampus
chr1:235255751-235257159(-)	ENSG00000054267.20	ENSG00000054267	ARID4B	-0.0129801288251447	2.58394172687652	-0.472573576641285	0.636798325525007	0.946019698704057	Junction	Hippocampus
chr7:140808063-140808891(-)	ENSG00000157764.12	ENSG00000157764	BRAF	0.0127025029751274	3.12988472041361	0.472568695525269	0.636801805306262	0.946019698704057	Junction	Hippocampus
chr11:62694712-62702467(-)	ENSG00000168000.14	ENSG00000168000	BSCL2	0.0186867897153152	4.99714906492377	0.472563004119963	0.636805862758495	0.946019698704057	Junction	Hippocampus
chr9:136446950-136447226(-)	ENSG00000148396.18	ENSG00000148396	SEC16A	0.0298315669930201	0.255315197610543	0.472555584771171	0.636811152093053	0.946019698704057	Junction	Hippocampus
chr2:156436514-156476097(+)	ENSG00000115159.15	ENSG00000115159	GPD2	-0.0281640599479791	0.947251865662391	-0.472545865177422	0.636818081325414	0.946019698704057	Junction	Hippocampus
chr4:81433964-81434638(-)	ENSG00000138670.17	ENSG00000138670	RASGEF1B	0.0414891940907051	0.543432278280271	0.47253520664137	0.636825679979347	0.946019698704057	Junction	Hippocampus
chr17:80386431-80386689(+)	ENSG00000173821.19	ENSG00000173821	RNF213	0.0254171826034726	1.16289913122119	0.472520196111257	0.636836381309844	0.946019698704057	Junction	Hippocampus
chr19:48969612-48969774(-)	ENSG00000104812.14	ENSG00000104812	GYS1	-0.035415733689792	-0.111790081309539	-0.472517815832759	0.636838078268684	0.946019698704057	Junction	Hippocampus
chr7:158654695-158655117(-)	ENSG00000146918.19	ENSG00000146918	NCAPG2	0.0327703445537059	0.312958043020018	0.472514388393713	0.636840521777285	0.946019698704057	Junction	Hippocampus
chr10:26229778-26245920(+)	ENSG00000136750.11	ENSG00000136750	GAD2	0.0340793583366602	2.20062987658138	0.472481670091562	0.63686384768792	0.946019698704057	Junction	Hippocampus
chr12:81362785-81367107(-)	ENSG00000139220.16	ENSG00000139220	PPFIA2	0.0223798779748121	3.87821258618425	0.472478079549256	0.6368664075209	0.946019698704057	Junction	Hippocampus
chr8:81717289-81718181(-)	ENSG00000104231.10	ENSG00000104231	ZFAND1	0.0330753246661266	1.22728178344529	0.472472861118639	0.63687012794459	0.946019698704057	Junction	Hippocampus
chr7:154540627-154566841(+)	ENSG00000130226.16	ENSG00000130226	DPP6	0.0154566495988004	4.39422750947366	0.472465144353154	0.636875629545961	0.946019698704057	Junction	Hippocampus
chr22:26498976-26499103(-)	ENSG00000100109.16	ENSG00000100109	TFIP11	0.0263205186431643	0.842364408503625	0.472462307912992	0.636877651766553	0.946019698704057	Junction	Hippocampus
chr12:88131219-88136642(-)	ENSG00000198707.14	ENSG00000198707	CEP290	0.0260271690183654	1.3060786955262	0.472458312684427	0.63688050014201	0.946019698704057	Junction	Hippocampus
chr7:5324356-5325095(-)	ENSG00000182095.14	ENSG00000182095	TNRC18	-0.0226845471432775	1.76997953711405	-0.472453381171592	0.636884016043435	0.946019698704057	Junction	Hippocampus
chr2:84594086-84595645(+)	ENSG00000115423.18	ENSG00000115423	DNAH6	-0.0335651813078646	0.325467365007561	-0.472452530752871	0.636884622346731	0.946019698704057	Junction	Hippocampus
chr14:103004024-103008471(-)	ENSG00000198752.10	ENSG00000198752	CDC42BPB	-0.0157799661577944	3.69578530761829	-0.472434398193549	0.636897549954758	0.946019698704057	Junction	Hippocampus
chr1:19258554-19258680(+)	ENSG00000053372.4	ENSG00000053372	MRTO4	-0.0187773107715448	1.46777894845497	-0.472432347139842	0.636899012260469	0.946019698704057	Junction	Hippocampus
chr12:54966152-54966387(-)	ENSG00000135426.15	ENSG00000135426	TESPA1	-0.0982630501954343	-1.44301478217174	-0.472412719258198	0.636913006097205	0.946019698704057	Junction	Hippocampus
chr7:76261415-76261545(+)	ENSG00000177679.15	ENSG00000177679	SRRM3	-0.0251299220954356	1.56015351093323	-0.472405640276399	0.636918053139143	0.946019698704057	Junction	Hippocampus
chr1:64745422-64768655(+)	ENSG00000162437.14	ENSG00000162437	RAVER2	-0.0264559502285393	0.981479228812245	-0.472389992774605	0.636929209266514	0.946019698704057	Junction	Hippocampus
chr7:107210606-107211098(-)	ENSG00000164597.13	ENSG00000164597	COG5	0.0171790660536315	1.75652841145715	0.472386328795659	0.636931821568668	0.946019698704057	Junction	Hippocampus
chr5:34918476-34919839(+)	ENSG00000113460.12	ENSG00000113460	BRIX1	0.0203840271338992	0.922277486154273	0.472383098299251	0.636934124815117	0.946019698704057	Junction	Hippocampus
chr12:102046120-102050188(-)	ENSG00000120860.10	ENSG00000120860	CCDC53	-0.0272944727399454	0.82942987882129	-0.472381939342638	0.636934951117066	0.946019698704057	Junction	Hippocampus
chrX:35951360-35951802(+)	ENSG00000165164.13	ENSG00000165164	CFAP47	-0.0504797705774639	-1.05068195233639	-0.472359962570594	0.636950619994401	0.946019941658857	Junction	Hippocampus
chr15:65702512-65702872(-)	ENSG00000174485.15	ENSG00000174485	DENND4A	-0.0145214039160274	2.64883514983501	-0.472354866609245	0.636954253308009	0.946019941658857	Junction	Hippocampus
chr19:3115073-3118923(+)	ENSG00000088256.8	ENSG00000088256	GNA11	-0.0166512831805545	2.06639039087614	-0.472346933390194	0.636959909544318	0.946019941658857	Junction	Hippocampus
chr2:232734487-232735154(+)	ENSG00000204120.14	ENSG00000204120	GIGYF2	-0.0406850574787745	-0.248487827736362	-0.472344403232412	0.636961713503804	0.946019941658857	Junction	Hippocampus
chr2:135616758-135621493(+)	ENSG00000048991.16	ENSG00000048991	R3HDM1	-0.0241498288276464	3.19176471583496	-0.472324413617532	0.636975965835345	0.946023398258103	Junction	Hippocampus
chr17:50354123-50354407(+)	ENSG00000015532.9	ENSG00000015532	XYLT2	0.0312836599324405	-0.151960902732367	0.472318583160705	0.636980122899502	0.946023398258103	Junction	Hippocampus
chr5:137942046-137942874(-)	ENSG00000031003.10	ENSG00000031003	FAM13B	-0.0159459764546474	2.76970601397246	-0.472313159353332	0.636983990036495	0.946023398258103	Junction	Hippocampus
chr17:12095695-12107789(+)	ENSG00000065559.14	ENSG00000065559	MAP2K4	0.0159475470413924	3.41457355631448	0.472289557343496	0.6370008182212	0.946034770031642	Junction	Hippocampus
chr9:131592184-131596297(-)	ENSG00000107263.18	ENSG00000107263	RAPGEF1	-0.0195584528186387	2.26513480211133	-0.472282958342032	0.637005523329364	0.946034770031642	Junction	Hippocampus
chr19:55240115-55240235(-)	ENSG00000105063.18	ENSG00000105063	PPP6R1	0.0165056257101742	2.68200126002997	0.472274440792446	0.637011596389914	0.946034770031642	Junction	Hippocampus
chr9:128355191-128355397(+)	ENSG00000167114.12	ENSG00000167114	SLC27A4	-0.0209439403668548	1.62195489067116	-0.472249643035413	0.637029277468925	0.946049022413418	Junction	Hippocampus
chr11:103235814-103236429(+)	ENSG00000187240.13	ENSG00000187240	DYNC2H1	-0.0204670586311027	1.67947329716536	-0.472242328251692	0.637034493031426	0.946049022413418	Junction	Hippocampus
chr2:238258401-238258496(-)	ENSG00000132326.11	ENSG00000132326	PER2	-0.0325562756878066	0.34730953271515	-0.472210961537715	0.63705685822509	0.946072360673011	Junction	Hippocampus
chr17:7226640-7227089(-)	ENSG00000004975.11	ENSG00000004975	DVL2	-0.0358215229888506	-0.730200361416013	-0.472180146265722	0.637078830551114	0.946095115016537	Junction	Hippocampus
chr7:31816155-31823072(-)	ENSG00000154678.16	ENSG00000154678	PDE1C	-0.025915464326254	2.26237797865964	-0.472164866576518	0.637089725602575	0.94609814765652	Junction	Hippocampus
chr2:156328534-156329322(-)	ENSG00000153234.13	ENSG00000153234	NR4A2	-0.0650111943204673	-1.15627997293051	-0.472158629153521	0.637094173166236	0.94609814765652	Junction	Hippocampus
chr13:77719672-77743015(+)	ENSG00000139737.21	ENSG00000139737	SLAIN1	-0.0207147612016557	2.15724844042775	-0.472069889538952	0.637157449931839	0.946127715608516	Junction	Hippocampus
chr12:117285333-117286103(-)	ENSG00000089250.18	ENSG00000089250	NOS1	0.0354735213584292	0.47669091228788	0.472044593582454	0.637175487980517	0.946127715608516	Junction	Hippocampus
chr4:83440009-83441304(-)	ENSG00000163312.10	ENSG00000163312	HELQ	0.0327598342558765	-0.228284722916625	0.472043015528332	0.637176613267003	0.946127715608516	Junction	Hippocampus
chr5:77400291-77404719(+)	ENSG00000113231.13	ENSG00000113231	PDE8B	-0.023788792667047	2.62682151670752	-0.472041262900175	0.637177863040573	0.946127715608516	Junction	Hippocampus
chr1:51933443-51937293(-)	ENSG00000169213.6	ENSG00000169213	RAB3B	-0.0355828105643625	2.40453655012479	-0.472028141168486	0.63718721998893	0.946127715608516	Junction	Hippocampus
chr6:158111503-158113448(-)	ENSG00000122335.13	ENSG00000122335	SERAC1	-0.0266312896041117	0.633222856468974	-0.472023169456085	0.637190765272156	0.946127715608516	Junction	Hippocampus
chr1:1294629-1294717(-)	ENSG00000131584.18	ENSG00000131584	ACAP3	0.0199251639216995	2.46469615260164	0.472018241397837	0.637194279434229	0.946127715608516	Junction	Hippocampus
chr15:48412744-48415535(-)	ENSG00000166147.13	ENSG00000166147	FBN1	0.0338573716589692	0.291401686842185	0.472015572314656	0.637196182741224	0.946127715608516	Junction	Hippocampus
chr9:108901682-108902838(-)	ENSG00000070061.14	ENSG00000070061	IKBKAP	0.0212292154096379	2.28133611808289	0.472012630379429	0.637198280620139	0.946127715608516	Junction	Hippocampus
chr11:62798576-62800376(-)	ENSG00000162231.13	ENSG00000162231	NXF1	0.0254947922488777	0.876623644370109	0.471991590835325	0.637213283896175	0.946127715608516	Junction	Hippocampus
chr10:100506421-100507424(-)	ENSG00000075826.16	ENSG00000075826	SEC31B	-0.0317309373060755	0.521554994913026	-0.471979791031126	0.637221698389076	0.946127715608516	Junction	Hippocampus
chr6:150823677-150830581(+)	ENSG00000120278.15	ENSG00000120278	PLEKHG1	0.0464330245006133	-0.688166741960084	0.471972145416584	0.637227150535913	0.946127715608516	Junction	Hippocampus
chr13:32211035-32212291(+)	ENSG00000073910.19	ENSG00000073910	FRY	0.0194345695684065	2.53424470333751	0.471971695385633	0.637227471457078	0.946127715608516	Junction	Hippocampus
chr1:11121369-11121978(-)	ENSG00000198793.12	ENSG00000198793	MTOR	0.0144068921266413	2.29568813305554	0.471947724333255	0.637244565531292	0.946127715608516	Junction	Hippocampus
chr4:36213320-36214421(-)	ENSG00000047365.11	ENSG00000047365	ARAP2	0.0177104053979835	3.5968006893856	0.471922828708836	0.637262319135199	0.946127715608516	Junction	Hippocampus
chr8:109339391-109340488(+)	ENSG00000120533.12	ENSG00000120533	ENY2	-0.013485101555576	3.46646330482685	-0.471905750863483	0.637274497833999	0.946127715608516	Junction	Hippocampus
chr20:9444244-9453346(+)	ENSG00000101333.16	ENSG00000101333	PLCB4	0.0458192438900858	0.118230672019127	0.471898664094269	0.637279551640208	0.946127715608516	Junction	Hippocampus
chr12:40274994-40277887(+)	ENSG00000188906.14	ENSG00000188906	LRRK2	-0.033967208989581	0.0787108252490618	-0.471869947712241	0.637300030401963	0.946127715608516	Junction	Hippocampus
chr15:30943073-30947129(-)	ENSG00000166912.16	ENSG00000166912	MTMR10	-0.0204198913202595	2.18789260668099	-0.471864680475481	0.637303786702228	0.946127715608516	Junction	Hippocampus
chr20:35284262-35284380(-)	ENSG00000242372.6	ENSG00000242372	EIF6	-0.0141951701784848	2.63321238385995	-0.471864083364423	0.637304212529211	0.946127715608516	Junction	Hippocampus
chr17:29611644-29611875(+)	ENSG00000198720.12	ENSG00000198720	ANKRD13B	0.0214779851855573	1.73261523681846	0.471861793791375	0.637305845328728	0.946127715608516	Junction	Hippocampus
chr8:47280018-47284027(+)	ENSG00000164808.16	ENSG00000164808	SPIDR	0.0140506545599079	3.33194187357727	0.471839105645248	0.637322025381537	0.946127715608516	Junction	Hippocampus
chr22:37056412-37057397(+)	ENSG00000100379.17	ENSG00000100379	KCTD17	-0.0158854395180791	3.14460475854529	-0.471827386378906	0.637330383045037	0.946127715608516	Junction	Hippocampus
chr15:75367635-75368072(-)	ENSG00000140400.15	ENSG00000140400	MAN2C1	-0.0196751548560884	1.78222741016256	-0.471819430635027	0.637336056756818	0.946127715608516	Junction	Hippocampus
chr7:30603573-30609584(+)	ENSG00000106105.13	ENSG00000106105	GARS	0.0170357396245788	3.68824769941817	0.471817390546453	0.637337511668151	0.946127715608516	Junction	Hippocampus
chr1:154992787-154992901(+)	ENSG00000160688.18	ENSG00000160688	FLAD1	0.0300309031127012	0.303412428028347	0.471814346807674	0.637339682346141	0.946127715608516	Junction	Hippocampus
chr5:49621869-49624752(-)				0.156194432733551	-2.18793063490743	0.471811172070756	0.637341946450318	0.946127715608516	Junction	Hippocampus
chr1:64838105-64838464(-)	ENSG00000162434.11	ENSG00000162434	JAK1	-0.0154975803502679	3.34041879362671	-0.471790035021244	0.637357020693752	0.946127715608516	Junction	Hippocampus
chr17:51161273-51161727(+)	ENSG00000239672.7	ENSG00000239672	NME1	0.0149266750181343	4.2580489994527	0.47178769054547	0.637358692705482	0.946127715608516	Junction	Hippocampus
chr5:16676155-16679946(-)	ENSG00000145555.14	ENSG00000145555	MYO10	0.0203998605041265	2.50592101914873	0.471783176329655	0.637361912117735	0.946127715608516	Junction	Hippocampus
chr1:227213220-227254063(-)	ENSG00000143776.18	ENSG00000143776	CDC42BPA	0.0126015646582228	3.44198785282656	0.471769398289869	0.637371738272204	0.946127715608516	Junction	Hippocampus
chr9:131507515-131508910(+)	ENSG00000130714.15	ENSG00000130714	POMT1	0.0259855248835053	1.26375589702937	0.471768625952255	0.637372289086029	0.946127715608516	Junction	Hippocampus
chr7:6581681-6582072(+)	ENSG00000136247.14	ENSG00000136247	ZDHHC4	0.0159439109504821	2.166838047536	0.47176278327144	0.637376455961168	0.946127715608516	Junction	Hippocampus
chr1:25749336-25753483(+)	ENSG00000117643.14	ENSG00000117643	MAN1C1	0.0204057905523666	1.74527900365885	0.471762003352568	0.637377012183516	0.946127715608516	Junction	Hippocampus
chr3:23910922-23911328(-)	ENSG00000197885.10	ENSG00000197885	NKIRAS1	0.0170370903446417	2.96114556224031	0.471749526841826	0.63738591020625	0.946127715608516	Junction	Hippocampus
chr11:117481271-117481962(-)	ENSG00000177103.13	ENSG00000177103	DSCAML1	0.02635420386795	0.841365424397211	0.471739582900521	0.637393002083662	0.946127715608516	Junction	Hippocampus
chr9:120963739-120969060(-)	ENSG00000106804.7	ENSG00000106804	C5	0.036944629280742	-0.438696362147092	0.471737178862588	0.637394716614305	0.946127715608516	Junction	Hippocampus
chr18:24069272-24080584(+)	ENSG00000168234.12	ENSG00000168234	TTC39C	-0.0228701557176497	2.27022442566444	-0.471736030388548	0.637395535692723	0.946127715608516	Junction	Hippocampus
chr1:109687910-109688169(+)	ENSG00000134184.12	ENSG00000134184	GSTM1	0.182389865118347	-0.0159934060573896	0.471719339705411	0.637407439345318	0.946127715608516	Junction	Hippocampus
chrX:48574574-48575167(+)	ENSG00000102317.17	ENSG00000102317	RBM3	-0.0330096547770966	3.12574220719648	-0.471714049380431	0.637411212379491	0.946127715608516	Junction	Hippocampus
chr3:44400588-44401202(+)	ENSG00000179152.19	ENSG00000179152	TCAIM	0.0184195991915128	1.58643684928477	0.471688905451551	0.637429145036879	0.946127715608516	Junction	Hippocampus
chr17:2905369-2957758(+)	ENSG00000132359.14	ENSG00000132359	RAP1GAP2	-0.0240233448043812	2.37589676456499	-0.471685182227962	0.637431800459142	0.946127715608516	Junction	Hippocampus
chr2:58088447-58089630(+)	ENSG00000028116.16	ENSG00000028116	VRK2	-0.0277039033030762	1.9501239645544	-0.471680285546792	0.637435292804519	0.946127715608516	Junction	Hippocampus
chr10:28202272-28238567(-)	ENSG00000150054.18	ENSG00000150054	MPP7	-0.0471212522815774	-0.480401010912314	-0.471677585627563	0.637437218408216	0.946127715608516	Junction	Hippocampus
chr16:1975711-1975807(+)	ENSG00000183751.14	ENSG00000183751	TBL3	0.0344383840635235	-0.0982723895219716	0.471647773495046	0.637458480819722	0.946127715608516	Junction	Hippocampus
chr2:134317606-134318649(+)	ENSG00000152127.8	ENSG00000152127	MGAT5	0.0178922774710382	2.53620425937583	0.471642992033679	0.637461891049778	0.946127715608516	Junction	Hippocampus
chr14:95194597-95196497(-)	ENSG00000165959.11	ENSG00000165959	CLMN	0.0260728547674174	2.01211616472583	0.471633775962126	0.637468464150711	0.946127715608516	Junction	Hippocampus
chr12:113332961-113334442(-)	ENSG00000089060.11	ENSG00000089060	SLC8B1	0.0340289421115083	0.233987658265275	0.471630861533977	0.637470542789662	0.946127715608516	Junction	Hippocampus
chr16:4262423-4262535(-)	ENSG00000090447.11	ENSG00000090447	TFAP4	0.0297621194080928	-0.21332321055795	0.471630262986791	0.637470969687998	0.946127715608516	Junction	Hippocampus
chr4:1939779-1951071(+)	ENSG00000109685.17	ENSG00000109685	WHSC1	0.0268881908396719	0.360701272604732	0.471620298072713	0.637478076923582	0.946127715608516	Junction	Hippocampus
chr17:38853106-38853697(-)	ENSG00000125691.12	ENSG00000125691	RPL23	0.0186859090011084	6.42456510337893	0.471616040255059	0.637481113719946	0.946127715608516	Junction	Hippocampus
chr6:82210911-82211366(-)	ENSG00000005700.14	ENSG00000005700	IBTK	0.0199396928683275	1.7859942687258	0.471602230407081	0.637490963337425	0.946127715608516	Junction	Hippocampus
chrX:107530512-107533504(+)	ENSG00000147234.10	ENSG00000147234	FRMPD3	0.0356524540476806	0.18953419824286	0.471598728746463	0.637493460842015	0.946127715608516	Junction	Hippocampus
chr7:1438354-1438839(-)	ENSG00000164877.18	ENSG00000164877	MICALL2	0.0269800363521896	0.494042743511573	0.471574167206445	0.637510979091901	0.946127715608516	Junction	Hippocampus
chr19:49525574-49526009(+)	ENSG00000104870.12	ENSG00000104870	FCGRT	0.0220303976242539	1.97883073953702	0.471567751742353	0.637515554885016	0.946127715608516	Junction	Hippocampus
chr20:20045487-20047764(-)	ENSG00000101343.14	ENSG00000101343	CRNKL1	0.0179824324021731	2.03145348380396	0.471562225558281	0.637519496415359	0.946127715608516	Junction	Hippocampus
chr10:104915933-104977334(+)	ENSG00000156395.12	ENSG00000156395	SORCS3	-0.0269945117718854	1.28202250349384	-0.471559808673657	0.63752122025261	0.946127715608516	Junction	Hippocampus
chr22:40408698-40408793(+)	ENSG00000100359.20	ENSG00000100359	SGSM3	0.0200079579850299	1.97649424827032	0.471546639815439	0.637530612944227	0.946127715608516	Junction	Hippocampus
chr5:176098559-176099020(+)	ENSG00000182230.11	ENSG00000182230	FAM153B	-0.0296852432157759	2.45542628342349	-0.471530048273295	0.637542446949273	0.946127715608516	Junction	Hippocampus
chr3:146220926-146222064(-)	ENSG00000114698.14	ENSG00000114698	PLSCR4	-0.0280458973428276	2.1867291377894	-0.471529737395008	0.637542668685739	0.946127715608516	Junction	Hippocampus
chr5:73858220-73864816(+)	ENSG00000214944.9	ENSG00000214944	ARHGEF28	0.0344460717467819	0.125109405496552	0.471519665049295	0.637549852885819	0.946127715608516	Junction	Hippocampus
chr5:138377826-138379583(+)	ENSG00000120733.13	ENSG00000120733	KDM3B	-0.0143561865813815	2.66821042352785	-0.471508034005073	0.637558148885548	0.946127715608516	Junction	Hippocampus
chr1:198297241-198319411(+)	ENSG00000151414.14	ENSG00000151414	NEK7	-0.0167077050811809	3.48778218004112	-0.471507179989919	0.637558758025213	0.946127715608516	Junction	Hippocampus
chr11:57688666-57690030(+)	ENSG00000156599.10	ENSG00000156599	ZDHHC5	0.0220413715658674	1.63513912566693	0.471505129597942	0.637560220500362	0.946127715608516	Junction	Hippocampus
chr1:24464121-24468985(+)	ENSG00000001461.16	ENSG00000001461	NIPAL3	0.0170783425355631	2.59984017467744	0.471502188555242	0.637562318248979	0.946127715608516	Junction	Hippocampus
chr3:158822141-158823427(+)	ENSG00000118855.18	ENSG00000118855	MFSD1	0.0214721367231648	1.56231236045971	0.471501521739691	0.637562793866892	0.946127715608516	Junction	Hippocampus
chr13:42195017-42198477(+)	ENSG00000102780.16	ENSG00000102780	DGKH	0.0309164405244747	1.81273704367035	0.471498795757546	0.637564738223134	0.946127715608516	Junction	Hippocampus
chr22:37815835-37816199(+)	ENSG00000100116.16	ENSG00000100116	GCAT	0.0359576177241867	-0.375636201435631	0.471496584763735	0.637566315256439	0.946127715608516	Junction	Hippocampus
chr12:95211268-95217224(-)	ENSG00000180263.13	ENSG00000180263	FGD6	0.0365468390393843	0.126287125946306	0.47144967265671	0.637599776595572	0.946144123551047	Junction	Hippocampus
chr12:50764308-50780139(+)	ENSG00000123268.8	ENSG00000123268	ATF1	-0.0310578900638376	-0.102633598829923	-0.471449391502341	0.637599977138825	0.946144123551047	Junction	Hippocampus
chr2:97547732-97549418(-)	ENSG00000196912.12	ENSG00000196912	ANKRD36B	-0.0356035270333163	1.18072050888516	-0.471438597082877	0.63760767665874	0.946144123551047	Junction	Hippocampus
chr10:45975513-45982522(+)	ENSG00000265354.3	ENSG00000265354	TIMM23	-0.018296809418059	2.84390657704983	-0.471426061903573	0.637616617889427	0.946144123551047	Junction	Hippocampus
chr8:12196239-12198703(+)				-0.0703040491696533	-1.10161245832907	-0.471424601590408	0.63761765952112	0.946144123551047	Junction	Hippocampus
chr11:19939774-19946400(+)	ENSG00000166833.19	ENSG00000166833	NAV2	-0.0282450001775397	1.09566176214804	-0.47141678056878	0.637623238216198	0.946144123551047	Junction	Hippocampus
chr3:69182718-69187769(-)	ENSG00000114541.14	ENSG00000114541	FRMD4B	0.0288668789462226	0.937063926521233	0.471399006754219	0.637635916264665	0.946144123551047	Junction	Hippocampus
chr1:154213947-154214456(-)	ENSG00000143612.18	ENSG00000143612	C1orf43	0.0141375994901615	3.51846484230825	0.471397909758656	0.637636698754257	0.946144123551047	Junction	Hippocampus
chrX:71421377-71423116(+)	ENSG00000147133.15	ENSG00000147133	TAF1	-0.0173452570178396	1.91961857521472	-0.471397168855015	0.637637227242848	0.946144123551047	Junction	Hippocampus
chr9:77220082-77220276(+)	ENSG00000197969.11	ENSG00000197969	VPS13A	-0.0145639134280758	2.5827166572574	-0.471343491444955	0.637675515978201	0.946179582607518	Junction	Hippocampus
chr4:113117419-113174415(+)	ENSG00000145362.17	ENSG00000145362	ANK2	-0.0189998167509449	3.74443242642657	-0.471318917618452	0.637693045105026	0.946179582607518	Junction	Hippocampus
chr3:78685918-78688647(-)	ENSG00000169855.19	ENSG00000169855	ROBO1	-0.0205370828725712	2.53433649182729	-0.471311114022152	0.637698611648566	0.946179582607518	Junction	Hippocampus
chrX:71245486-71245667(-)	ENSG00000147130.14	ENSG00000147130	ZMYM3	0.0184848580004259	1.89159561317171	0.471303370723352	0.637704135200338	0.946179582607518	Junction	Hippocampus
chr1:16986957-16987045(-)	ENSG00000159363.17	ENSG00000159363	ATP13A2	0.0175320526174052	2.79997552722304	0.471279810836612	0.637720941372937	0.946179582607518	Junction	Hippocampus
chr16:70657122-70659617(+)	ENSG00000157368.10	ENSG00000157368	IL34	-0.0265300929737856	1.13392675507974	-0.471274860249383	0.63772447284083	0.946179582607518	Junction	Hippocampus
chr7:256030-256653(+)	ENSG00000177706.8	ENSG00000177706	FAM20C	-0.0234181075447741	1.59147599515935	-0.471251554700938	0.637741097807002	0.946179582607518	Junction	Hippocampus
chr7:154962459-154963670(-)	ENSG00000157212.18	ENSG00000157212	PAXIP1	0.0352479244892065	-0.0463459411062808	0.471238360135209	0.637750510205083	0.946179582607518	Junction	Hippocampus
chr7:97732736-97733722(+)	ENSG00000006128.11	ENSG00000006128	TAC1	0.0441548655280717	2.88821081747254	0.471236549574312	0.63775180178077	0.946179582607518	Junction	Hippocampus
chr18:36681571-36687127(+)	ENSG00000134775.15	ENSG00000134775	FHOD3	0.0217012020611034	2.32088631946998	0.471231165697761	0.637755642411526	0.946179582607518	Junction	Hippocampus
chr1:107603164-107609930(-)	ENSG00000134215.15	ENSG00000134215	VAV3	0.0575501580256168	-0.694922413402085	0.471214698447569	0.637767389514799	0.946179582607518	Junction	Hippocampus
chr16:30010232-30010898(-)	ENSG00000149927.17	ENSG00000149927	DOC2A	0.0418399114989729	-0.237234707379978	0.471214539737292	0.637767502733054	0.946179582607518	Junction	Hippocampus
chr2:15179117-15186741(-)	ENSG00000151779.12	ENSG00000151779	NBAS	0.0201380221348746	1.7414786346224	0.471211205298111	0.637769881405086	0.946179582607518	Junction	Hippocampus
chr2:111982994-111994250(+)	ENSG00000153208.16	ENSG00000153208	MERTK	-0.0255375252016589	1.22136857455312	-0.471208419880934	0.637771868426937	0.946179582607518	Junction	Hippocampus
chr9:71704804-71709258(-)	ENSG00000135048.13	ENSG00000135048	TMEM2	-0.0240021739126654	2.51361804716208	-0.471204543515954	0.637774633698184	0.946179582607518	Junction	Hippocampus
chr17:42798168-42798467(-)	ENSG00000183978.7	ENSG00000183978	COA3	-0.0235502544727689	1.78299476555976	-0.471194036298252	0.637782129227066	0.946179582607518	Junction	Hippocampus
chr12:56206799-56207645(-)	ENSG00000181852.17	ENSG00000181852	RNF41	-0.0145768916824967	2.61807712446683	-0.471182762938339	0.637790171339808	0.946179582607518	Junction	Hippocampus
chr10:68404845-68406753(-)	ENSG00000204130.12	ENSG00000204130	RUFY2	0.0342787998452538	0.271029109959377	0.471175478384558	0.637795367967956	0.946179582607518	Junction	Hippocampus
chr4:81144331-81148883(-)	ENSG00000138669.9	ENSG00000138669	PRKG2	0.0499899183138193	-0.921740682227022	0.471154791413824	0.637810125660406	0.946179582607518	Junction	Hippocampus
chr6:132776430-132779267(-)	ENSG00000146409.10	ENSG00000146409	SLC18B1	-0.0230542415170579	2.46333842732222	-0.471146825009343	0.637815808780668	0.946179582607518	Junction	Hippocampus
chrX:10078876-10079724(+)	ENSG00000047644.18	ENSG00000047644	WWC3	0.02323419589303	1.01112482788951	0.471143129208633	0.637818445319871	0.946179582607518	Junction	Hippocampus
chr9:129014905-129021090(-)	ENSG00000148341.17	ENSG00000148341	SH3GLB2	0.015880713190312	2.89062516312636	0.471123038924288	0.637832777564456	0.946179582607518	Junction	Hippocampus
chr6:33269190-33269489(-)	ENSG00000223501.8	ENSG00000223501	VPS52	0.017887131325857	1.95696868586763	0.47111946619281	0.637835326336117	0.946179582607518	Junction	Hippocampus
chr11:76990575-76998762(+)	ENSG00000078124.11	ENSG00000078124	ACER3	0.0224583095536627	1.69977983116283	0.471118925716082	0.637835711910324	0.946179582607518	Junction	Hippocampus
chr11:40116335-40292192(-)	ENSG00000148948.7	ENSG00000148948	LRRC4C	-0.0476800036451911	0.363044913285505	-0.471114246694717	0.637839049911908	0.946179582607518	Junction	Hippocampus
chr15:26940078-26943214(+)	ENSG00000186297.11	ENSG00000186297	GABRA5	-0.0211309263098164	4.01299068011755	-0.471094912281397	0.637852843109904	0.946179582607518	Junction	Hippocampus
chr13:77144561-77146161(-)	ENSG00000005810.17	ENSG00000005810	MYCBP2	0.0125060085581225	4.13717688724483	0.471091346928301	0.637855386651629	0.946179582607518	Junction	Hippocampus
chr8:463151-468714(+)	ENSG00000147364.16	ENSG00000147364	FBXO25	-0.0440723871094145	-0.529183627856428	-0.471086696476727	0.637858704314771	0.946179582607518	Junction	Hippocampus
chr3:37777518-37779901(+)	ENSG00000144668.11	ENSG00000144668	ITGA9	0.030229432343212	0.692413128566119	0.471065615436051	0.637873743761015	0.946179582607518	Junction	Hippocampus
chr4:39300139-39300259(-)	ENSG00000035928.14	ENSG00000035928	RFC1	0.0170010467610204	1.94305742081531	0.471053782911656	0.637882185279619	0.946179582607518	Junction	Hippocampus
chr5:134771000-134773695(+)	ENSG00000145833.15	ENSG00000145833	DDX46	0.0295650517547111	1.70117752214845	0.471042314964581	0.637890366747726	0.946179582607518	Junction	Hippocampus
chr3:132467314-132472556(+)	ENSG00000138246.15	ENSG00000138246	DNAJC13	-0.030774462092102	0.541689589619325	-0.471039840551962	0.63789213205013	0.946179582607518	Junction	Hippocampus
chr11:70501932-70502205(-)	ENSG00000162105.17	ENSG00000162105	SHANK2	-0.037089510014856	-0.309803160956698	-0.47103498319015	0.637895597408841	0.946179582607518	Junction	Hippocampus
chr9:101547215-101547398(+)	ENSG00000155827.11	ENSG00000155827	RNF20	-0.0172661715859076	2.36730345906952	-0.471034977255113	0.637895601643045	0.946179582607518	Junction	Hippocampus
chr5:141526461-141527571(-)				-0.0215207560307165	1.61134654799869	-0.47103340415967	0.637896723928864	0.946179582607518	Junction	Hippocampus
chr14:64823146-64879791(-)	ENSG00000070182.18	ENSG00000070182	SPTB	0.0434960371847365	-0.603243368799882	0.471028035681272	0.637900553942536	0.946179582607518	Junction	Hippocampus
chr12:356538-362962(-)	ENSG00000073614.12	ENSG00000073614	KDM5A	0.0164110928178865	2.27020632679161	0.470994195086337	0.637924696936326	0.946205527969289	Junction	Hippocampus
chr1:103525824-103526066(+)	ENSG00000185946.15	ENSG00000185946	RNPC3	-0.0294157223757435	0.802889032540589	-0.470980704187175	0.637934321895154	0.946207696268111	Junction	Hippocampus
chr22:38072611-38072999(+)	ENSG00000100151.15	ENSG00000100151	PICK1	0.0190622746933543	2.08067168283663	0.470973501191267	0.637939460831913	0.946207696268111	Junction	Hippocampus
chr15:29137195-29151733(-)	ENSG00000104059.4	ENSG00000104059	FAM189A1	0.0278022283754328	1.59625928256773	0.470948970220287	0.637956962445711	0.946223789967775	Junction	Hippocampus
chr3:141529803-141540532(+)	ENSG00000155903.11	ENSG00000155903	RASA2	-0.0209804503282133	1.10283989615151	-0.470932374637764	0.63796880267393	0.946231486398868	Junction	Hippocampus
chr2:25379324-25387288(-)	ENSG00000138101.18	ENSG00000138101	DTNB	0.0233128572164072	1.21715728714834	0.47089170519869	0.637997818946557	0.946244174345352	Junction	Hippocampus
chr1:246758357-246759033(+)	ENSG00000143653.9	ENSG00000143653	SCCPDH	-0.0147413896885904	3.22552963801172	-0.47088291527154	0.638004090336199	0.946244174345352	Junction	Hippocampus
chr2:39267248-39272282(-)	ENSG00000011566.14	ENSG00000011566	MAP4K3	-0.0181234595914725	2.0540835381397	-0.470867988049891	0.638014740589097	0.946244174345352	Junction	Hippocampus
chr22:19719893-19720114(+)	ENSG00000184702.17	ENSG00000184702	SEPT5	-0.0132905994510949	5.65895111660462	-0.470854790304361	0.638024156960314	0.946244174345352	Junction	Hippocampus
chr8:3230232-3284143(-)	ENSG00000183117.18	ENSG00000183117	CSMD1	0.0188089959122946	1.8893492672553	0.470842526022823	0.638032907373113	0.946244174345352	Junction	Hippocampus
chr5:140652148-140652976(+)	ENSG00000113141.16	ENSG00000113141	IK	0.0180613320211768	3.65253015103768	0.470840124997954	0.638034620480511	0.946244174345352	Junction	Hippocampus
chr19:814608-814691(-)	ENSG00000129951.18	ENSG00000129951	PLPPR3	0.0247284801306011	1.98874932314734	0.470839838766312	0.638034824704074	0.946244174345352	Junction	Hippocampus
chr7:134295080-134296390(-)	ENSG00000205060.10	ENSG00000205060	SLC35B4	-0.0209800547458454	1.80394299725388	-0.470809444088044	0.638056511175868	0.946244174345352	Junction	Hippocampus
chrX:71128441-71128597(+)	ENSG00000184634.15	ENSG00000184634	MED12	0.025335572514522	0.480485899062158	0.470802140002082	0.638061722656033	0.946244174345352	Junction	Hippocampus
chr17:32933306-32934290(+)	ENSG00000006042.11	ENSG00000006042	TMEM98	0.0293810488458644	1.79654261499168	0.470792310711326	0.638068735903292	0.946244174345352	Junction	Hippocampus
chr7:1936898-1957628(-)	ENSG00000002822.15	ENSG00000002822	MAD1L1	-0.0292707037833331	0.519870461278086	-0.470768531986472	0.63808570227484	0.946244174345352	Junction	Hippocampus
chr18:12506642-12512453(-)	ENSG00000134278.15	ENSG00000134278	SPIRE1	0.0125854045512231	3.44862323906227	0.470763470888515	0.638089313446299	0.946244174345352	Junction	Hippocampus
chr3:184355530-184355693(-)	ENSG00000114859.15	ENSG00000114859	CLCN2	-0.0350708551491821	-0.413289337725193	-0.470751174220313	0.63809808734466	0.946244174345352	Junction	Hippocampus
chr1:45566689-45566868(+)	ENSG00000117448.13	ENSG00000117448	AKR1A1	0.0180415067377292	2.20514742229503	0.470733005364394	0.638111051249847	0.946244174345352	Junction	Hippocampus
chr2:110178548-110179623(-)	ENSG00000144061.12	ENSG00000144061	NPHP1	-0.0341625042988267	0.322930774008173	-0.470725788105237	0.638116200964507	0.946244174345352	Junction	Hippocampus
chr12:6534570-6534809(+)	ENSG00000111640.14	ENSG00000111640	GAPDH	0.0177834021553954	7.21810076975228	0.470721883697895	0.638118986874786	0.946244174345352	Junction	Hippocampus
chr22:38073093-38073772(+)	ENSG00000100151.15	ENSG00000100151	PICK1	-0.0185388119672085	2.3664941816571	-0.470700041237751	0.638134572211667	0.946244174345352	Junction	Hippocampus
chr2:61281243-61283144(-)	ENSG00000115464.14	ENSG00000115464	USP34	-0.0166298596723499	2.14955382858563	-0.470698016664413	0.638136016821611	0.946244174345352	Junction	Hippocampus
chr15:60455443-60456656(-)	ENSG00000128915.11	ENSG00000128915	ICE2	-0.0190551463155564	1.36710084224212	-0.470684779241616	0.638145462259365	0.946244174345352	Junction	Hippocampus
chr5:151458936-151463552(+)	ENSG00000123643.12	ENSG00000123643	SLC36A1	0.0253031134634127	1.26877258449811	0.470683099097723	0.638146661114356	0.946244174345352	Junction	Hippocampus
chr7:128623782-128625796(+)				0.0334767111595893	2.2009826615954	0.470680126876456	0.6381487819245	0.946244174345352	Junction	Hippocampus
chr11:73430771-73468404(-)	ENSG00000054965.10	ENSG00000054965	FAM168A	-0.0156576595949301	2.94669713960481	-0.47067906799015	0.638149537487007	0.946244174345352	Junction	Hippocampus
chr4:56495395-56500535(+)	ENSG00000174780.15	ENSG00000174780	SRP72	-0.0134469847896443	3.77184119456273	-0.470677169857369	0.638150891890172	0.946244174345352	Junction	Hippocampus
chr8:3575067-3586135(-)	ENSG00000183117.18	ENSG00000183117	CSMD1	-0.0187388658628834	2.59602055287881	-0.470671535236616	0.638154912452808	0.946244174345352	Junction	Hippocampus
chr12:132621132-132621254(+)	ENSG00000187848.12	ENSG00000187848	P2RX2	-0.0591957229124894	-0.605456042464072	-0.470624878781881	0.638188204402721	0.946244174345352	Junction	Hippocampus
chr17:76926731-76932644(+)	ENSG00000167889.12	ENSG00000167889	MGAT5B	-0.0329142994018398	1.15311428413906	-0.470623797889459	0.638188975687673	0.946244174345352	Junction	Hippocampus
chrX:46462875-46463197(+)	ENSG00000147121.15	ENSG00000147121	KRBOX4	-0.023041672546207	1.7710762345324	-0.470603830956947	0.638203223424742	0.946244174345352	Junction	Hippocampus
chr15:75361948-75362342(-)	ENSG00000140400.15	ENSG00000140400	MAN2C1	-0.0209283818827852	1.83224252443794	-0.470594499529604	0.638209882066058	0.946244174345352	Junction	Hippocampus
chr17:76724059-76725466(-)	ENSG00000070495.14	ENSG00000070495	JMJD6	-0.0342260699196777	0.291014919278152	-0.470594248617224	0.638210061110405	0.946244174345352	Junction	Hippocampus
chr14:73264727-73265369(+)	ENSG00000100767.15	ENSG00000100767	PAPLN	-0.0440617983095985	-0.19669501900396	-0.470591941777633	0.63821170721028	0.946244174345352	Junction	Hippocampus
chr5:138011946-138018301(-)	ENSG00000031003.10	ENSG00000031003	FAM13B	-0.0206939360210748	2.00570260076652	-0.470591780269679	0.638211822458162	0.946244174345352	Junction	Hippocampus
chr14:45102697-45107450(+)	ENSG00000185246.17	ENSG00000185246	PRPF39	0.0223820152178862	1.28518442083759	0.470577952463956	0.638221689653821	0.946244174345352	Junction	Hippocampus
chr10:3067708-3082387(+)	ENSG00000067057.16	ENSG00000067057	PFKP	-0.0236997305088398	2.97199993963246	-0.470564386571472	0.638231370016904	0.946244174345352	Junction	Hippocampus
chr10:119141320-119146235(-)	ENSG00000183605.16	ENSG00000183605	SFXN4	0.0232045729558757	1.16721564879894	0.470564162626857	0.638231529820046	0.946244174345352	Junction	Hippocampus
chr19:18134983-18135739(+)	ENSG00000099308.10	ENSG00000099308	MAST3	-0.0152301169539634	3.82451292087149	-0.470552245308274	0.638240033844114	0.946244174345352	Junction	Hippocampus
chr6:109789678-109791375(+)	ENSG00000112367.10	ENSG00000112367	FIG4	0.0197092229567284	1.56251500618948	0.470542689968088	0.638246852429499	0.946244174345352	Junction	Hippocampus
chr6:43348626-43352376(-)	ENSG00000171467.15	ENSG00000171467	ZNF318	-0.020046725685483	2.00983009375219	-0.470539174230833	0.638249361228566	0.946244174345352	Junction	Hippocampus
chr2:206561213-206562202(+)	ENSG00000114948.12	ENSG00000114948	ADAM23	0.0212148130208623	3.00887860853919	0.470530399737843	0.638255622647443	0.946244174345352	Junction	Hippocampus
chr16:53274303-53285595(+)	ENSG00000177200.15	ENSG00000177200	CHD9	-0.0166400100670331	1.98942396202786	-0.47051881895644	0.638263886654417	0.946244174345352	Junction	Hippocampus
chr19:44108338-44112821(-)	ENSG00000186019.10	ENSG00000186019	AC084219.4	0.0414746481385173	-0.455490401029874	0.470499853563474	0.638277420393031	0.946244174345352	Junction	Hippocampus
chrX:78015882-78020243(+)	ENSG00000165240.18	ENSG00000165240	ATP7A	-0.0326063563728689	-0.0938789583093354	-0.470495945275894	0.638280209369133	0.946244174345352	Junction	Hippocampus
chr7:140808063-140808236(-)	ENSG00000157764.12	ENSG00000157764	BRAF	-0.0287499409022733	0.431471254537349	-0.470485066392768	0.638287972628671	0.946244174345352	Junction	Hippocampus
chr1:19096651-19097192(-)	ENSG00000127481.14	ENSG00000127481	UBR4	-0.0175263062178201	2.96840939744657	-0.470466609230059	0.638301143901284	0.946244174345352	Junction	Hippocampus
chr1:235436609-235437321(+)	ENSG00000116957.12	ENSG00000116957	TBCE	0.0228605914542766	1.34306435366121	0.470463108771277	0.638303641887365	0.946244174345352	Junction	Hippocampus
chr1:94540369-94540571(-)	ENSG00000117525.13	ENSG00000117525	F3	-0.045235721967046	0.274280890147961	-0.470450119747098	0.638312911108843	0.946244174345352	Junction	Hippocampus
chr12:6918163-6919565(+)	ENSG00000111674.8	ENSG00000111674	ENO2	0.0192426212076706	5.88307404106621	0.470449749323767	0.638313175451003	0.946244174345352	Junction	Hippocampus
chr1:156595850-156596080(-)	ENSG00000160818.16	ENSG00000160818	GPATCH4	0.0323407029103262	0.217181027930754	0.470448760982755	0.63831388075291	0.946244174345352	Junction	Hippocampus
chr1:148124068-148124898(-)	ENSG00000263956.6	ENSG00000263956	NBPF11	-0.0688829129697329	-1.09095030384999	-0.470446795976216	0.638315283025816	0.946244174345352	Junction	Hippocampus
chr17:11822600-11822800(+)	ENSG00000007174.17	ENSG00000007174	DNAH9	-0.0489970134926685	-0.564180889994004	-0.47042710455206	0.638329335341163	0.946244174345352	Junction	Hippocampus
chr11:4074680-4082183(+)	ENSG00000167323.10	ENSG00000167323	STIM1	-0.0220601798161803	2.52809692953366	-0.470423140059202	0.638332164522741	0.946244174345352	Junction	Hippocampus
chr5:70942559-70942717(+)	ENSG00000172062.16	ENSG00000172062	SMN1	0.0250796486523839	2.22736618148038	0.470415929498112	0.638337310209988	0.946244174345352	Junction	Hippocampus
chr6:18208207-18212487(+)	ENSG00000165097.13	ENSG00000165097	KDM1B	0.0213878286534727	1.4829857504345	0.470410802609889	0.638340968932206	0.946244174345352	Junction	Hippocampus
chr19:17309658-17314022(+)	ENSG00000130311.10	ENSG00000130311	DDA1	-0.0161159126983447	2.68020480729132	-0.470398211763228	0.638349954227145	0.946244174345352	Junction	Hippocampus
chr6:37011051-37011705(+)	ENSG00000146192.14	ENSG00000146192	FGD2	0.0504191788482735	-0.855263698570982	0.470357771268584	0.638378814424037	0.946244174345352	Junction	Hippocampus
chr2:63841233-63842538(+)	ENSG00000169764.14	ENSG00000169764	UGP2	0.0640102259476145	-0.415501924349769	0.470357050991048	0.6383793284522	0.946244174345352	Junction	Hippocampus
chr1:145927078-145927359(-)	ENSG00000265241.6	ENSG00000265241	RBM8A	-0.0176413064331118	3.64126973258885	-0.47033707883409	0.638393581709729	0.946244174345352	Junction	Hippocampus
chr2:25607322-25628170(-)	ENSG00000138101.18	ENSG00000138101	DTNB	0.0165511059273086	2.83035281567214	0.470335520654554	0.638394693720161	0.946244174345352	Junction	Hippocampus
chr12:124335633-124336752(-)	ENSG00000196498.13	ENSG00000196498	NCOR2	0.0270693375024474	1.12764906859623	0.470331399403032	0.638397634896525	0.946244174345352	Junction	Hippocampus
chr1:70234789-70235500(+)	ENSG00000116754.13	ENSG00000116754	SRSF11	-0.017921656670633	2.48316337627066	-0.470328044610525	0.638400029085221	0.946244174345352	Junction	Hippocampus
chr6:79925033-79926193(-)	ENSG00000118402.5	ENSG00000118402	ELOVL4	-0.0244804843582114	2.91294326596701	-0.470316696431382	0.638408127880098	0.946244174345352	Junction	Hippocampus
chr17:19783906-19785936(-)	ENSG00000083290.19	ENSG00000083290	ULK2	0.0175676211056954	1.60606729314007	0.470310083421535	0.638412847371771	0.946244174345352	Junction	Hippocampus
chr14:32152529-32154620(+)	ENSG00000100852.12	ENSG00000100852	ARHGAP5	-0.0154782946216866	4.56753117093816	-0.470304271054626	0.638416995482568	0.946244174345352	Junction	Hippocampus
chr7:5357277-5359397(-)	ENSG00000182095.14	ENSG00000182095	TNRC18	0.0169027095631727	2.47637165646603	0.470296232891293	0.638422732095803	0.946244174345352	Junction	Hippocampus
chr1:200974914-200975498(-)	ENSG00000116852.14	ENSG00000116852	KIF21B	-0.0197394381366329	2.09089395299408	-0.470281825223769	0.638433014501118	0.946244174345352	Junction	Hippocampus
chr5:170878244-170881805(+)	ENSG00000204764.12	ENSG00000204764	RANBP17	0.0387172457084971	0.209412246811789	0.470253636967103	0.63845313198293	0.946244174345352	Junction	Hippocampus
chr9:83669328-83677726(-)	ENSG00000135018.13	ENSG00000135018	UBQLN1	0.0142616729644303	4.41276257705498	0.470252884464884	0.638453669034693	0.946244174345352	Junction	Hippocampus
chr1:174800501-174811831(+)	ENSG00000152061.23	ENSG00000152061	RABGAP1L	0.017618556255862	2.13917807044778	0.470251346210149	0.638454766869147	0.946244174345352	Junction	Hippocampus
chr11:31064627-31065018(-)	ENSG00000170959.14	ENSG00000170959	DCDC1	-0.0491599085832507	-0.951615958247242	-0.470238521237247	0.638463919933632	0.946244174345352	Junction	Hippocampus
chr7:5229739-5230834(+)	ENSG00000157954.14	ENSG00000157954	WIPI2	-0.0158881529015856	2.06992032385426	-0.470234271261356	0.638466953114301	0.946244174345352	Junction	Hippocampus
chr4:3127605-3129923(+)	ENSG00000197386.10	ENSG00000197386	HTT	0.0136323997879868	3.19239135171654	0.470231999197113	0.638468574674542	0.946244174345352	Junction	Hippocampus
chr2:61533904-61537561(-)	ENSG00000082898.16	ENSG00000082898	XPO1	-0.019320536480464	2.08132675818749	-0.470225377339036	0.638473300669556	0.946244174345352	Junction	Hippocampus
chr15:43457219-43469857(-)	ENSG00000067369.13	ENSG00000067369	TP53BP1	-0.0172603846711948	3.29792899635581	-0.470223060320454	0.63847495432042	0.946244174345352	Junction	Hippocampus
chr16:14919429-14919862(+)	ENSG00000183458.13	ENSG00000183458	RP11-958N24.1	0.0607737393331573	0.484735135582121	0.470219755063759	0.638477313277689	0.946244174345352	Junction	Hippocampus
chr1:42666068-42666546(+)	ENSG00000171960.10	ENSG00000171960	PPIH	-0.0191335268811516	1.68938369167767	-0.470213557896198	0.638481736197767	0.946244174345352	Junction	Hippocampus
chr7:128081502-128084723(+)	ENSG00000197157.10	ENSG00000197157	SND1	0.0190398033340951	2.27147194540295	0.470212544043689	0.638482459785792	0.946244174345352	Junction	Hippocampus
chr17:41731560-41731637(-)	ENSG00000173805.15	ENSG00000173805	HAP1	-0.0484372754703951	-0.453899876612839	-0.470211991221457	0.638482854335977	0.946244174345352	Junction	Hippocampus
chr12:47797143-47797383(-)	ENSG00000061273.17	ENSG00000061273	HDAC7	-0.0322018683371633	-0.159868352956418	-0.470201786041053	0.638490137809372	0.946245111260486	Junction	Hippocampus
chrX:66173802-66188358(+)	ENSG00000089472.16	ENSG00000089472	HEPH	-0.0294800662842779	0.829731504914789	-0.47018403274728	0.638502808481472	0.946251779511119	Junction	Hippocampus
chr1:225988389-225991242(-)	ENSG00000143751.9	ENSG00000143751	SDE2	-0.0190853335068816	1.96029689064976	-0.47017634292301	0.638508296805336	0.946251779511119	Junction	Hippocampus
chr3:131535330-131542556(-)	ENSG00000196353.11	ENSG00000196353	CPNE4	0.0371904050860813	2.62175371233999	0.470151355797449	0.638526130566994	0.946251779511119	Junction	Hippocampus
chr17:1651789-1653541(-)	ENSG00000174231.16	ENSG00000174231	PRPF8	0.0132300090159182	2.94411336207188	0.470138825772015	0.638535073550915	0.946251779511119	Junction	Hippocampus
chr5:62437418-62442982(+)	ENSG00000086200.16	ENSG00000086200	IPO11	-0.0191493297399336	1.67126017548939	-0.470137753707515	0.638535838711876	0.946251779511119	Junction	Hippocampus
chrM:1960-2226(+)				0.250936321731497	0.28378108864897	0.470130932429617	0.638540707248478	0.946251779511119	Junction	Hippocampus
chr13:38784809-38846572(+)	ENSG00000150893.10	ENSG00000150893	FREM2	-0.0519119258870329	-0.614405381477119	-0.470130246780379	0.63854119661636	0.946251779511119	Junction	Hippocampus
chr10:7569785-7573141(-)	ENSG00000123243.14	ENSG00000123243	ITIH5	-0.0413549365476888	-0.440986510856263	-0.470079886243967	0.638577140833885	0.946284771441208	Junction	Hippocampus
chr8:143824400-143829279(-)	ENSG00000179950.13	ENSG00000179950	PUF60	-0.0229053372995061	1.57985503736426	-0.470078164111584	0.63857836999991	0.946284771441208	Junction	Hippocampus
chr2:208165816-208171987(-)	ENSG00000188674.10	ENSG00000188674	C2orf80	-0.0453773618499471	-0.399256955567084	-0.470071096310185	0.63858341462913	0.946284771441208	Junction	Hippocampus
chr12:53063593-53063743(+)	ENSG00000111077.17	ENSG00000111077	TNS2	0.0241826831886237	1.23626393616459	0.470005147735741	0.63863048610273	0.946325864892551	Junction	Hippocampus
chr2:84547613-84548287(+)	ENSG00000115423.18	ENSG00000115423	DNAH6	0.0541531400093688	-1.01473833527931	0.470002799712031	0.638632162055771	0.946325864892551	Junction	Hippocampus
chr3:10918454-10926003(+)	ENSG00000132164.9	ENSG00000132164	SLC6A11	-0.0474649671664901	-0.145405312487154	-0.470002769640993	0.638632183519641	0.946325864892551	Junction	Hippocampus
chr11:71439084-71441226(-)	ENSG00000172893.15	ENSG00000172893	DHCR7	0.0244616563685092	2.10237800599453	0.469979545554772	0.63864876031684	0.946325864892551	Junction	Hippocampus
chr9:136455794-136456052(-)	ENSG00000148396.18	ENSG00000148396	SEC16A	0.021575163627747	1.21823878895244	0.469976309692774	0.63865107001212	0.946325864892551	Junction	Hippocampus
chr11:13421839-13439883(-)	ENSG00000148925.10	ENSG00000148925	BTBD10	0.048246298338505	-0.114662192751804	0.469960314906721	0.638662486830632	0.946325864892551	Junction	Hippocampus
chr19:41968916-41969434(-)	ENSG00000105409.16	ENSG00000105409	ATP1A3	-0.0199323783421697	5.75611581946183	-0.469948015967512	0.638671265672181	0.946325864892551	Junction	Hippocampus
chr1:23434370-23434532(-)	ENSG00000088280.18	ENSG00000088280	ASAP3	-0.0285139778008591	0.704424761561972	-0.4699446093827	0.638673697262285	0.946325864892551	Junction	Hippocampus
chr11:47311843-47315219(+)	ENSG00000110514.19	ENSG00000110514	MADD	0.0153745357579064	4.00084325943432	0.469940620469876	0.638676544517933	0.946325864892551	Junction	Hippocampus
chr5:32417793-32419820(-)	ENSG00000056097.15	ENSG00000056097	ZFR	-0.0136883667777834	3.07174107736942	-0.469939051634298	0.638677664342307	0.946325864892551	Junction	Hippocampus
chr16:82151515-82164081(-)	ENSG00000135698.9	ENSG00000135698	MPHOSPH6	-0.0244014712547329	1.81369847263077	-0.469918414490097	0.638692395075241	0.946330325731657	Junction	Hippocampus
chr6:32001861-32002122(+)	ENSG00000244731.7	ENSG00000244731	C4A	-0.0740631479963924	1.91566698067904	-0.469907263187304	0.638700354902009	0.946330325731657	Junction	Hippocampus
chr10:49461557-49470181(-)	ENSG00000225830.11	ENSG00000225830	ERCC6	0.0240500291027447	0.89084788056671	0.46989502217658	0.638709092613046	0.946330325731657	Junction	Hippocampus
chr10:133311842-133312787(+)	ENSG00000198546.14	ENSG00000198546	ZNF511	0.0300094430541225	0.231868371235719	0.469889592308536	0.638712968503396	0.946330325731657	Junction	Hippocampus
chr1:85062487-85071927(+)	ENSG00000162643.12	ENSG00000162643	WDR63	-0.0531472504381599	-1.06965337819645	-0.469884952481313	0.638716280463106	0.946330325731657	Junction	Hippocampus
chr2:127292847-127293512(-)	ENSG00000163161.12	ENSG00000163161	ERCC3	0.0171331260178856	2.21214409012726	0.469878920344289	0.638720586279686	0.946330325731657	Junction	Hippocampus
chr17:67928602-67928958(+)	ENSG00000171634.16	ENSG00000171634	BPTF	0.031684749665749	0.844457012047535	0.469849101687711	0.638741871397895	0.946332427171034	Junction	Hippocampus
chr8:84774655-84804769(+)	ENSG00000184672.11	ENSG00000184672	RALYL	0.0218152454322587	2.49852939466537	0.469848875736549	0.638742032687228	0.946332427171034	Junction	Hippocampus
chr17:64504319-64504676(-)	ENSG00000108654.12	ENSG00000108654	DDX5	0.0130853300190874	6.3891405287808	0.469841403954891	0.638747366232974	0.946332427171034	Junction	Hippocampus
chr14:91470996-91473032(-)	ENSG00000100796.17	ENSG00000100796	PPP4R3A	0.0163280800528835	2.19570654318561	0.46983965843543	0.638748612231389	0.946332427171034	Junction	Hippocampus
chr19:33401870-33411671(-)	ENSG00000124299.13	ENSG00000124299	PEPD	0.0192204356399242	2.57377384639896	0.469826030968077	0.638758339916783	0.946336984027879	Junction	Hippocampus
chr2:95986925-95987091(-)	ENSG00000174501.14	ENSG00000174501	ANKRD36C	-0.0163194684235024	2.56219413437988	-0.469803467467537	0.638774446541658	0.946350991255052	Junction	Hippocampus
chr10:45846756-45847124(-)	ENSG00000188234.13	ENSG00000188234	AGAP4	-0.0407224296564263	-0.418124980965187	-0.469789610723862	0.638784338060282	0.946353496649472	Junction	Hippocampus
chr17:82941484-82942448(+)	ENSG00000141556.20	ENSG00000141556	TBCD	0.0205855488454247	1.67740735849238	0.469782107276784	0.638789694359095	0.946353496649472	Junction	Hippocampus
chr10:99406250-99406725(-)	ENSG00000120053.10	ENSG00000120053	GOT1	0.0176472111505442	4.24668080202879	0.469773142575977	0.638796093791507	0.946353496649472	Junction	Hippocampus
chrX:78042789-78043316(+)	ENSG00000165240.18	ENSG00000165240	ATP7A	-0.0379242953200695	-0.65489502610833	-0.469763327594046	0.638803100226245	0.94635402165641	Junction	Hippocampus
chr6:89749752-89750353(-)	ENSG00000112159.11	ENSG00000112159	MDN1	0.0157949150672965	2.18770758137226	0.469747866849715	0.638814136959819	0.946360517271208	Junction	Hippocampus
chr3:14181671-14183936(+)	ENSG00000170860.3	ENSG00000170860	LSM3	0.0143890950161551	3.29735713182377	0.469727298691021	0.638828819772484	0.946362885641769	Junction	Hippocampus
chr7:100101773-100101879(+)	ENSG00000221838.9	ENSG00000221838	AP4M1	0.0324236971155263	0.132957563430024	0.469715536840292	0.638837216166519	0.946362885641769	Junction	Hippocampus
chr6:32580271-32580745(-)	ENSG00000196126.10	ENSG00000196126	HLA-DRB1	0.0435160861060218	2.52749037945962	0.469671803142878	0.638868436606279	0.946362885641769	Junction	Hippocampus
chr7:30498939-30500535(-)	ENSG00000006625.17	ENSG00000006625	GGCT	-0.0191059782604165	2.1787500394934	-0.469669521677213	0.638870065307646	0.946362885641769	Junction	Hippocampus
chr19:54114701-54115246(-)	ENSG00000105619.13	ENSG00000105619	TFPT	-0.0220349795407264	1.23214800871219	-0.469666781605145	0.638872021403002	0.946362885641769	Junction	Hippocampus
chr8:18062424-18063184(-)	ENSG00000104763.18	ENSG00000104763	ASAH1	0.0125281299574213	3.9286309172491	0.469657492085348	0.638878653067254	0.946362885641769	Junction	Hippocampus
chr3:47857513-47870812(-)	ENSG00000047849.21	ENSG00000047849	MAP4	0.0237617663863028	2.39669093151823	0.469656919938093	0.638879061516494	0.946362885641769	Junction	Hippocampus
chr16:15740189-15741462(-)	ENSG00000133392.17	ENSG00000133392	MYH11	0.0893445923404521	-0.0094559342263528	0.469644645521563	0.638887824105528	0.946362885641769	Junction	Hippocampus
chr1:211360780-211361087(+)	ENSG00000082512.14	ENSG00000082512	TRAF5	0.0313873911614754	0.69087570539917	0.469640672610856	0.63889066033948	0.946362885641769	Junction	Hippocampus
chr2:20638653-20640972(-)	ENSG00000118960.12	ENSG00000118960	HS1BP3	-0.0253891694261732	0.547748100640714	-0.469632590898414	0.63889642983543	0.946362885641769	Junction	Hippocampus
chr20:37519351-37527792(-)	ENSG00000166619.12	ENSG00000166619	BLCAP	-0.0234263506396501	3.09911457529194	-0.469628734487633	0.638899182916421	0.946362885641769	Junction	Hippocampus
chr2:70704460-70706225(-)	ENSG00000075340.22	ENSG00000075340	ADD2	0.0150026640443268	3.76228686404621	0.469615607140946	0.638908554530364	0.946362885641769	Junction	Hippocampus
chr4:896550-898032(-)	ENSG00000178950.16	ENSG00000178950	GAK	0.0196727399543899	1.79267728034779	0.469606449478542	0.638915092220633	0.946362885641769	Junction	Hippocampus
chr12:24836597-24842081(-)	ENSG00000060982.14	ENSG00000060982	BCAT1	-0.0251712716603599	2.00948563259659	-0.469600960480815	0.638919010850642	0.946362885641769	Junction	Hippocampus
chr15:64859999-64861476(+)	ENSG00000241839.9	ENSG00000241839	PLEKHO2	-0.0228821269149296	1.7848190836824	-0.469599651840231	0.638919945098882	0.946362885641769	Junction	Hippocampus
chr5:132589838-132591223(+)	ENSG00000113522.13	ENSG00000113522	RAD50	0.0132384361882145	2.96665196981968	0.469595251297804	0.63892308668305	0.946362885641769	Junction	Hippocampus
chr1:202764146-202766925(-)	ENSG00000117139.16	ENSG00000117139	KDM5B	-0.0228035808934647	1.36144459723547	-0.469587218212947	0.63892882158652	0.946362885641769	Junction	Hippocampus
chrM:1959-2235(+)				-0.0940112004580406	4.40392271802892	-0.469567372459216	0.638942989771041	0.946370875963301	Junction	Hippocampus
chr19:5708404-5711770(-)	ENSG00000196365.11	ENSG00000196365	LONP1	-0.0191329076137205	1.62036621341432	-0.469548373496247	0.638956553542761	0.946370875963301	Junction	Hippocampus
chr6:4057188-4058727(+)	ENSG00000112739.16	ENSG00000112739	PRPF4B	-0.016063038243727	2.32940210714228	-0.469536596400147	0.638964961527974	0.946370875963301	Junction	Hippocampus
chr14:77291381-77296163(-)	ENSG00000009830.11	ENSG00000009830	POMT2	-0.0223584382408854	1.00823993794125	-0.469530184141046	0.638969539431555	0.946370875963301	Junction	Hippocampus
chr12:48065221-48065595(-)	ENSG00000079387.13	ENSG00000079387	SENP1	-0.0305042795901175	0.0735274611945581	-0.469521399123619	0.638975811340707	0.946370875963301	Junction	Hippocampus
chr10:80167314-80168968(-)	ENSG00000122359.17	ENSG00000122359	ANXA11	-0.0186447000228692	2.38594994012237	-0.469517318651557	0.638978724531003	0.946370875963301	Junction	Hippocampus
chr6:148964564-149019138(+)	ENSG00000111962.7	ENSG00000111962	UST	-0.0378440413359646	0.576834394011765	-0.469514437666317	0.638980781369493	0.946370875963301	Junction	Hippocampus
chr10:125735905-125737917(+)	ENSG00000107938.17	ENSG00000107938	EDRF1	-0.0238523573780777	0.797714301698335	-0.469495789273966	0.638994095191755	0.946380742189065	Junction	Hippocampus
chr15:34250356-34250630(-)	ENSG00000140199.11	ENSG00000140199	SLC12A6	-0.0299831743493328	1.09910202440566	-0.469477051099465	0.639007473230693	0.946390703316376	Junction	Hippocampus
chr6:42650387-42652022(+)	ENSG00000024048.10	ENSG00000024048	UBR2	0.0158511565534936	2.74315927029799	0.469453315354445	0.639024419432881	0.946391872398095	Junction	Hippocampus
chr22:23070571-23095246(+)	ENSG00000128266.8	ENSG00000128266	GNAZ	-0.0321297101631334	0.43148828591106	-0.469446225863146	0.639029481031917	0.946391872398095	Junction	Hippocampus
chr21:8218490-8401434(-)				0.366883915735535	-0.481506193964031	0.469445372082789	0.639030090596373	0.946391872398095	Junction	Hippocampus
chr18:21623940-21629061(+)	ENSG00000167088.10	ENSG00000167088	SNRPD1	-0.0231277602764254	3.0142097730145	-0.469413223106875	0.639053043836015	0.946391872398095	Junction	Hippocampus
chr3:115834598-115841844(-)	ENSG00000185565.11	ENSG00000185565	LSAMP	-0.0229101369050937	2.49483597248339	-0.469412419134759	0.639053617848318	0.946391872398095	Junction	Hippocampus
chr10:73530836-73534599(-)	ENSG00000166348.18	ENSG00000166348	USP54	-0.0229133440189246	2.22199103707009	-0.469400244398168	0.639062310276541	0.946391872398095	Junction	Hippocampus
chr19:9969403-9969574(-)	ENSG00000080573.6	ENSG00000080573	COL5A3	0.0377649669638803	1.06116557063426	0.469391137552189	0.639068812347503	0.946391872398095	Junction	Hippocampus
chr4:169426235-169433544(-)	ENSG00000137601.15	ENSG00000137601	NEK1	-0.0187475089509102	1.5386599144262	-0.469389838796818	0.639069739630151	0.946391872398095	Junction	Hippocampus
chr2:179444978-179445549(-)	ENSG00000144331.18	ENSG00000144331	ZNF385B	-0.0380567365301597	0.824088538547214	-0.469387172740343	0.63907164313736	0.946391872398095	Junction	Hippocampus
chr22:43687582-43711474(-)	ENSG00000186976.14	ENSG00000186976	EFCAB6	0.0404565263279191	-0.395178067260467	0.469362898456539	0.639088974565793	0.946391872398095	Junction	Hippocampus
chr11:118384946-118386437(+)	ENSG00000110344.9	ENSG00000110344	UBE4A	-0.0167635515320793	2.46748629302758	-0.469356895126622	0.639093260872426	0.946391872398095	Junction	Hippocampus
chr3:138163495-138163777(-)	ENSG00000138231.12	ENSG00000138231	DBR1	0.0286872785364048	0.308465813807938	0.469346969806551	0.63910034746024	0.946391872398095	Junction	Hippocampus
chr10:32920085-32920244(-)	ENSG00000150093.18	ENSG00000150093	ITGB1	-0.0169819265736845	3.43527720277468	-0.469342107631314	0.639103819020993	0.946391872398095	Junction	Hippocampus
chr19:803637-804035(+)	ENSG00000011304.18	ENSG00000011304	PTBP1	-0.019907029183484	2.00716116487503	-0.469341567483068	0.639104204683734	0.946391872398095	Junction	Hippocampus
chr22:31403205-31411011(+)	ENSG00000185721.11	ENSG00000185721	DRG1	-0.0152368297304063	2.26352409653805	-0.469321339202159	0.639118647630534	0.946391872398095	Junction	Hippocampus
chr1:85908652-85909949(-)	ENSG00000171502.14	ENSG00000171502	COL24A1	0.0535420632808607	1.43947048051843	0.4693040427216	0.639130997387493	0.946391872398095	Junction	Hippocampus
chr2:200992369-200992886(-)	ENSG00000155744.9	ENSG00000155744	FAM126B	-0.0216688905167933	1.92896817227838	-0.469297906082935	0.639135378996423	0.946391872398095	Junction	Hippocampus
chr15:25174871-25175238(+)	ENSG00000224078.12	ENSG00000224078	SNHG14	0.0393842383002603	1.47217310061958	0.46929557849376	0.639137040916959	0.946391872398095	Junction	Hippocampus
chr5:96740784-96741265(+)	ENSG00000153113.23	ENSG00000153113	CAST	-0.0638515271256676	1.72093249881501	-0.469292079977905	0.639139538893564	0.946391872398095	Junction	Hippocampus
chr4:13582311-13582651(-)	ENSG00000038219.12	ENSG00000038219	BOD1L1	0.0151635995549581	2.90074663771453	0.469289600961603	0.639141308939403	0.946391872398095	Junction	Hippocampus
chr7:51083229-51085165(-)	ENSG00000106078.17	ENSG00000106078	COBL	0.0303794233723297	0.50197310806842	0.469268865985129	0.639156114029284	0.946392704440737	Junction	Hippocampus
chr3:172757166-172758979(+)	ENSG00000114346.13	ENSG00000114346	ECT2	-0.0319327141737087	-0.302611851907703	-0.469266633207315	0.639157708275354	0.946392704440737	Junction	Hippocampus
chr2:74455599-74455817(+)	ENSG00000115274.14	ENSG00000115274	INO80B	0.017914756489873	1.83364635021487	0.469253524773869	0.639167067981344	0.946392704440737	Junction	Hippocampus
chr2:97423085-97423176(-)	ENSG00000230606.10	ENSG00000230606	AC159540.1	-0.0422319867390383	1.4542970644533	-0.469247232327132	0.639171560945383	0.946392704440737	Junction	Hippocampus
chr2:169537341-169540050(-)	ENSG00000138399.17	ENSG00000138399	FASTKD1	0.0487462657560602	-0.366188375646157	0.469227011446444	0.639185999248943	0.946392704440737	Junction	Hippocampus
chr15:25000375-25001357(+)	ENSG00000224078.12	ENSG00000224078	SNHG14	-0.0162414456022925	5.34294189110312	-0.469210844595516	0.639197542954773	0.946392704440737	Junction	Hippocampus
chr7:117861317-117873334(-)	ENSG00000077063.10	ENSG00000077063	CTTNBP2	0.0391025348901253	0.504254999470816	0.469193151640895	0.639210176453418	0.946392704440737	Junction	Hippocampus
chr10:61681313-61686040(+)	ENSG00000183346.6	ENSG00000183346	C10orf107	0.0341670031363638	0.566241292277864	0.469191804529838	0.639211138350527	0.946392704440737	Junction	Hippocampus
chr17:29478348-29480367(+)	ENSG00000160551.10	ENSG00000160551	TAOK1	0.0143024878375484	3.07387543587266	0.469187953414049	0.639213888221557	0.946392704440737	Junction	Hippocampus
chr5:14364817-14366859(+)	ENSG00000038382.17	ENSG00000038382	TRIO	0.014647763232651	2.88342553446047	0.469187542110171	0.639214181911441	0.946392704440737	Junction	Hippocampus
chr8:22094519-22096336(+)	ENSG00000158863.21	ENSG00000158863	FAM160B2	-0.0351045552603158	-0.117313533864418	-0.469166560156415	0.639229164066729	0.946392704440737	Junction	Hippocampus
chr1:220102278-220102362(+)	ENSG00000067704.9	ENSG00000067704	IARS2	0.0139901370147019	2.88431619340567	0.469161338081194	0.639232892910323	0.946392704440737	Junction	Hippocampus
chr16:58165709-58166583(-)	ENSG00000070770.8	ENSG00000070770	CSNK2A2	-0.0153067456650575	2.66414305817593	-0.469155843767413	0.639236816156827	0.946392704440737	Junction	Hippocampus
chr2:190923984-190924542(+)	ENSG00000115419.12	ENSG00000115419	GLS	0.013671090120328	4.82854006430203	0.469152845113746	0.63923895736708	0.946392704440737	Junction	Hippocampus
chr7:133997634-134004911(+)	ENSG00000131558.14	ENSG00000131558	EXOC4	0.0197370231616388	1.48603088306593	0.469149066248077	0.639241655697633	0.946392704440737	Junction	Hippocampus
chr4:7809764-7816017(-)	ENSG00000196526.10	ENSG00000196526	AFAP1	-0.0289212099979502	1.59579639770529	-0.469134007009342	0.63925240892029	0.946398775730484	Junction	Hippocampus
chr19:3009703-3011021(-)	ENSG00000065717.14	ENSG00000065717	TLE2	-0.0328018498095791	-0.0110817811747968	-0.469124367293159	0.639259292310489	0.946399117753803	Junction	Hippocampus
chr7:103075412-103083681(+)	ENSG00000170632.13	ENSG00000170632	ARMC10	0.0273086922622928	0.91767038997124	0.469114816420618	0.639266112291258	0.946399365895728	Junction	Hippocampus
chr7:135578025-135578750(+)	ENSG00000155561.14	ENSG00000155561	NUP205	-0.0237165787249968	0.973398832955838	-0.469077131044366	0.639293022544101	0.946408611550912	Junction	Hippocampus
chr7:143389978-143390577(+)	ENSG00000159840.15	ENSG00000159840	ZYX	-0.0234944803685143	1.97034369892276	-0.469069989246354	0.639298122390098	0.946408611550912	Junction	Hippocampus
chrX:131278135-131278460(-)	ENSG00000147255.18	ENSG00000147255	IGSF1	0.0485573364275037	-0.374002384499226	0.469048865054404	0.639313206944612	0.946408611550912	Junction	Hippocampus
chr14:21018401-21018762(-)	ENSG00000165795.22	ENSG00000165795	NDRG2	0.0447802977706163	-0.42993745141113	0.469046729444634	0.639314731968536	0.946408611550912	Junction	Hippocampus
chr1:147968964-147969866(+)	ENSG00000188092.14	ENSG00000188092	GPR89B	-0.0486771021522531	0.554719687232068	-0.469045105575435	0.63931589156314	0.946408611550912	Junction	Hippocampus
chr10:110889631-110890555(+)	ENSG00000150593.16	ENSG00000150593	PDCD4	0.0156968644791621	3.37094103619872	0.469043350065812	0.639317145162325	0.946408611550912	Junction	Hippocampus
chr22:42817858-42822269(-)	ENSG00000242247.10	ENSG00000242247	ARFGAP3	-0.0183003894341276	2.11771110520181	-0.469036236279061	0.639322225086548	0.946408611550912	Junction	Hippocampus
chr10:13119041-13122384(+)	ENSG00000123240.16	ENSG00000123240	OPTN	0.0182834723026906	4.28917831052963	0.469020756324763	0.639333279313379	0.946408611550912	Junction	Hippocampus
chr3:58390660-58391146(+)	ENSG00000168297.15	ENSG00000168297	PXK	0.0218103710352367	3.05237139480753	0.469016030685111	0.639336653906074	0.946408611550912	Junction	Hippocampus
chr17:31236022-31248983(+)	ENSG00000196712.16	ENSG00000196712	NF1	0.0109422994173157	3.74818724800623	0.468975884409871	0.639365322777533	0.946408611550912	Junction	Hippocampus
chr11:96384762-96386253(-)	ENSG00000149231.11	ENSG00000149231	CCDC82	-0.0222050100429501	1.76407365466504	-0.46896607207291	0.639372329951372	0.946408611550912	Junction	Hippocampus
chr5:146171991-146172686(-)	ENSG00000133706.17	ENSG00000133706	LARS	0.011801122261762	3.34085360555602	0.468923614672719	0.639402649949461	0.946408611550912	Junction	Hippocampus
chr17:29607878-29607985(+)	ENSG00000198720.12	ENSG00000198720	ANKRD13B	-0.0303170148688507	0.374951480815216	-0.468920863664711	0.639404614540869	0.946408611550912	Junction	Hippocampus
chr1:26775221-26775576(+)	ENSG00000117713.18	ENSG00000117713	ARID1A	-0.0191612992504414	1.78997428227674	-0.468920763471336	0.639404686092524	0.946408611550912	Junction	Hippocampus
chr3:44632197-44632472(+)	ENSG00000186448.14	ENSG00000186448	ZNF197	-0.0265445551404545	0.497773735265213	-0.468911701534049	0.639411157558373	0.946408611550912	Junction	Hippocampus
chr2:33275091-33275800(+)	ENSG00000049323.15	ENSG00000049323	LTBP1	0.0313344541569341	0.868245937152128	0.468907748049293	0.639413980897247	0.946408611550912	Junction	Hippocampus
chr12:57626962-57627617(-)	ENSG00000135454.13	ENSG00000135454	B4GALNT1	0.0245818886580306	0.798787717425571	0.468903279103864	0.639417172353167	0.946408611550912	Junction	Hippocampus
chr2:191400836-191402631(+)	ENSG00000128641.18	ENSG00000128641	MYO1B	-0.044761847201595	-0.0175235217968638	-0.46890231416121	0.639417861458891	0.946408611550912	Junction	Hippocampus
chr2:166303303-166304237(-)	ENSG00000169432.14	ENSG00000169432	SCN9A	-0.0454941271182408	-0.624343130339575	-0.4688991881104	0.639420093904072	0.946408611550912	Junction	Hippocampus
chr10:122855787-122879484(-)	ENSG00000213185.6	ENSG00000213185	FAM24B	0.0448583756805144	-0.759201046565714	0.468887754875042	0.639428258889239	0.946408611550912	Junction	Hippocampus
chr12:132782494-132784163(-)	ENSG00000090615.13	ENSG00000090615	GOLGA3	0.0201875222350173	2.05824802756065	0.468841092856307	0.639461582780419	0.946408611550912	Junction	Hippocampus
chrX:123483047-123488712(+)	ENSG00000125675.17	ENSG00000125675	GRIA3	0.0176714131489629	4.0411641679309	0.46884102650762	0.639461630164153	0.946408611550912	Junction	Hippocampus
chr19:13145396-13149028(-)	ENSG00000104915.14	ENSG00000104915	STX10	0.0206622174037784	1.90328515995821	0.46882179993396	0.639475361121431	0.946408611550912	Junction	Hippocampus
chr1:43985622-43990297(+)	ENSG00000117411.16	ENSG00000117411	B4GALT2	-0.0176403184659795	2.93456907933641	-0.468819224577415	0.639477200361871	0.946408611550912	Junction	Hippocampus
chr5:1489859-1494699(-)	ENSG00000153395.9	ENSG00000153395	LPCAT1	-0.0250793787885581	0.924966638622068	-0.468805256572565	0.639487175920121	0.946408611550912	Junction	Hippocampus
chr7:137487690-137521865(-)	ENSG00000157680.15	ENSG00000157680	DGKI	0.0230700866429438	2.89136395814396	0.468779412150221	0.639505633456062	0.946408611550912	Junction	Hippocampus
chr10:97034543-97037697(-)	ENSG00000187122.16	ENSG00000187122	SLIT1	-0.0231254189710688	3.36070638967988	-0.468773891182899	0.639509576442374	0.946408611550912	Junction	Hippocampus
chr1:39661264-39663311(-)	ENSG00000116981.3	ENSG00000116981	NT5C1A	0.0380468062733193	-0.269409647466908	0.468772026119529	0.639510908443031	0.946408611550912	Junction	Hippocampus
chr16:27777771-27777880(+)	ENSG00000047578.12	ENSG00000047578	KIAA0556	0.0236508376919153	0.6196156404737	0.468746409200426	0.639529203785628	0.946408611550912	Junction	Hippocampus
chr4:147680472-147683798(-)	ENSG00000164169.12	ENSG00000164169	PRMT9	-0.0414269010249558	-0.569409128656549	-0.468731560379765	0.639539808762832	0.946408611550912	Junction	Hippocampus
chr4:151175675-151176533(-)	ENSG00000109686.17	ENSG00000109686	SH3D19	0.0272919460857299	2.07169797159621	0.468720434914726	0.63954775458059	0.946408611550912	Junction	Hippocampus
chr17:11990551-11990973(-)	ENSG00000154957.13	ENSG00000154957	ZNF18	-0.0251683276084894	0.531074649718218	-0.468720149751528	0.639547958244964	0.946408611550912	Junction	Hippocampus
chr7:1474839-1475947(-)	ENSG00000164880.15	ENSG00000164880	INTS1	0.0302597567111936	0.503962106325517	0.46871036265648	0.639554948232864	0.946408611550912	Junction	Hippocampus
chr1:61082819-61088148(+)	ENSG00000162599.15	ENSG00000162599	NFIA	-0.0204528747377456	2.93487291709315	-0.46870984989811	0.639555314448115	0.946408611550912	Junction	Hippocampus
chr11:94831542-94850113(+)	ENSG00000166025.17	ENSG00000166025	AMOTL1	0.0317386621322492	1.46573479569024	0.468700098295113	0.639562279121066	0.946408611550912	Junction	Hippocampus
chr5:66028344-66038382(+)	ENSG00000112851.14	ENSG00000112851	ERBIN	-0.0194262411682397	4.07877821346226	-0.468693019868807	0.639567334609799	0.946408611550912	Junction	Hippocampus
chr7:44231055-44232821(-)	ENSG00000058404.19	ENSG00000058404	CAMK2B	0.0191847887733544	5.27749741884994	0.468683718771783	0.639573977579587	0.946408611550912	Junction	Hippocampus
chr12:101338278-101338812(+)	ENSG00000120800.4	ENSG00000120800	UTP20	0.0225488656384699	0.938303841394059	0.468657267679124	0.639592869467737	0.946408611550912	Junction	Hippocampus
chr8:30066876-30069641(-)	ENSG00000133872.13	ENSG00000133872	SARAF	-0.149632413036346	-2.38051334350432	-0.468647299032235	0.63959998933137	0.946408611550912	Junction	Hippocampus
chr6:145941875-145943142(-)	ENSG00000146414.15	ENSG00000146414	SHPRH	-0.0250491543482887	0.484928149547999	-0.468647204976717	0.639600056508395	0.946408611550912	Junction	Hippocampus
chr20:20521101-20524405(-)	ENSG00000188559.13	ENSG00000188559	RALGAPA2	0.0254776783114439	0.89550725693115	0.468643122542929	0.639602972297205	0.946408611550912	Junction	Hippocampus
chr6:130901181-130904464(-)	ENSG00000079819.17	ENSG00000079819	EPB41L2	-0.0166164679923242	3.07369982022782	-0.468642310559289	0.639603552239381	0.946408611550912	Junction	Hippocampus
chr2:217885165-217885743(-)	ENSG00000079308.16	ENSG00000079308	TNS1	0.0210995342125258	2.12666561828952	0.468640413766496	0.639604906984459	0.946408611550912	Junction	Hippocampus
chr3:135965850-136001058(+)	ENSG00000073711.10	ENSG00000073711	PPP2R3A	0.029343688084547	0.370880207347145	0.468636844788509	0.639607456056545	0.946408611550912	Junction	Hippocampus
chr19:57284678-57290698(+)	ENSG00000197714.8	ENSG00000197714	ZNF460	-0.0147332749234278	3.52703838697201	-0.468635713934951	0.63960826374727	0.946408611550912	Junction	Hippocampus
chr20:63401853-63402024(-)				-0.113195012375915	-2.33717007146751	-0.468633522064203	0.63960982925064	0.946408611550912	Junction	Hippocampus
chr16:71382776-71383366(+)	ENSG00000172137.18	ENSG00000172137	CALB2	0.0393059605193848	1.96471345681689	0.468624075367923	0.639616576398159	0.946408611550912	Junction	Hippocampus
chr3:12154452-12156819(-)	ENSG00000157150.4	ENSG00000157150	TIMP4	-0.0387368518807906	-0.107489704275812	-0.468618398889488	0.63962063074396	0.946408611550912	Junction	Hippocampus
chr17:58504221-58504302(-)	ENSG00000108389.9	ENSG00000108389	MTMR4	0.0170006649662883	2.96604730125761	0.468609553638288	0.639626948363194	0.946408611550912	Junction	Hippocampus
chr7:92569916-92575770(-)	ENSG00000234545.7	ENSG00000234545	FAM133B	0.0225195765148609	1.38393653145959	0.468586916048079	0.639643117121919	0.946408611550912	Junction	Hippocampus
chr22:19177866-19177941(-)	ENSG00000100075.9	ENSG00000100075	SLC25A1	-0.0383815561255464	-0.230621496178446	-0.46857556158262	0.639651227043338	0.946408611550912	Junction	Hippocampus
chr5:139480899-139481158(-)	ENSG00000184584.12	ENSG00000184584	TMEM173	0.0468409027585356	-0.933407874421176	0.468572843035724	0.639653168770548	0.946408611550912	Junction	Hippocampus
chr3:138274545-138284430(+)	ENSG00000114098.17	ENSG00000114098	ARMC8	0.0182078930016833	1.80402524738697	0.468560541454917	0.639661955228659	0.946408611550912	Junction	Hippocampus
chr5:138782030-138783176(+)	ENSG00000044115.20	ENSG00000044115	CTNNA1	-0.0168817005519429	3.14772373585696	-0.468559211280271	0.639662905314782	0.946408611550912	Junction	Hippocampus
chr7:64336983-64348089(+)	ENSG00000234444.9	ENSG00000234444	ZNF736	0.0463959620858857	-0.715267226525331	0.468556583632752	0.639664782131312	0.946408611550912	Junction	Hippocampus
chr1:151658428-151660797(+)	ENSG00000143376.12	ENSG00000143376	SNX27	0.0109681388099565	3.45498865215738	0.468552029667409	0.639668034839972	0.946408611550912	Junction	Hippocampus
chr8:22179830-22180367(+)	ENSG00000168487.17	ENSG00000168487	BMP1	-0.0377676334634932	-0.58515102768356	-0.468550615118306	0.639669045195172	0.946408611550912	Junction	Hippocampus
chr1:91514044-91514818(+)	ENSG00000097046.12	ENSG00000097046	CDC7	0.0412233279899051	-0.596474611678802	0.468547361063031	0.639671369437763	0.946408611550912	Junction	Hippocampus
chr12:89459719-89466769(-)	ENSG00000139323.13	ENSG00000139323	POC1B	-0.0294034992954412	0.729191117802439	-0.468544646157294	0.639673308589945	0.946408611550912	Junction	Hippocampus
chr2:24838623-24839872(-)	ENSG00000138031.14	ENSG00000138031	ADCY3	-0.0235504415693078	1.44641821401683	-0.468544138707117	0.639673671042258	0.946408611550912	Junction	Hippocampus
chr2:147948225-147952372(-)	ENSG00000115947.13	ENSG00000115947	ORC4	-0.0195215552557146	2.51934653989632	-0.468537859590675	0.639678155982856	0.946408611550912	Junction	Hippocampus
chr5:79620084-79623251(+)	ENSG00000164329.13	ENSG00000164329	PAPD4	0.0180519705488331	1.8711231736495	0.468511086999666	0.639697278802628	0.946421426451178	Junction	Hippocampus
chr15:41027737-41044903(-)	ENSG00000128908.15	ENSG00000128908	INO80	-0.0335640851527067	-0.228247772341134	-0.468501185423745	0.639704351247798	0.946421426451178	Junction	Hippocampus
chr13:20432297-20439592(-)	ENSG00000165475.13	ENSG00000165475	CRYL1	-0.0177231436625856	3.08192283460345	-0.468495596751943	0.639708343109188	0.946421426451178	Junction	Hippocampus
chr16:23486153-23486709(-)	ENSG00000103365.15	ENSG00000103365	GGA2	0.0213670754957649	2.48185251310669	0.468487598308724	0.639714056233815	0.946421426451178	Junction	Hippocampus
chr19:5212492-5214360(-)	ENSG00000105426.15	ENSG00000105426	PTPRS	0.0123879904799569	4.05681194932961	0.468478625598616	0.639720465282915	0.946421426451178	Junction	Hippocampus
chr5:72234198-72238013(-)	ENSG00000113048.16	ENSG00000113048	MRPS27	-0.0196831859060692	1.60537837748961	-0.468469851168882	0.639726732729938	0.946421426451178	Junction	Hippocampus
chr5:116467748-116473072(-)	ENSG00000092421.16	ENSG00000092421	SEMA6A	-0.0338703277935028	0.745984414476713	-0.468450096072689	0.639740843601156	0.946432460327341	Junction	Hippocampus
chr16:71372230-71374744(+)	ENSG00000172137.18	ENSG00000172137	CALB2	-0.0382279564207393	1.86564043396416	-0.468429468338584	0.639755577928728	0.946444416305626	Junction	Hippocampus
chr5:55275011-55276265(-)	ENSG00000067248.9	ENSG00000067248	DHX29	-0.0212181695688925	2.05792571954792	-0.468418089698259	0.639763705717874	0.946446598527061	Junction	Hippocampus
chr4:150921294-150928515(-)	ENSG00000198589.10	ENSG00000198589	LRBA	0.021382963185665	1.05818730216218	0.468405082360999	0.639772996942194	0.946450501835153	Junction	Hippocampus
chr1:149927295-149927725(-)	ENSG00000143368.9	ENSG00000143368	SF3B4	-0.0238919834515345	1.25453287896107	-0.468337444019995	0.639821312356859	0.946494956079549	Junction	Hippocampus
chr2:97194755-97194844(+)	ENSG00000135976.16	ENSG00000135976	ANKRD36	-0.0268307240029833	2.88660481897523	-0.468331187374554	0.639825781680863	0.946494956079549	Junction	Hippocampus
chr4:80362885-80583092(+)	ENSG00000197826.11	ENSG00000197826	C4orf22	-0.0496797692189755	-0.542430597191529	-0.46831931433151	0.639834263015238	0.946494956079549	Junction	Hippocampus
chr5:6623286-6625563(-)	ENSG00000037474.14	ENSG00000037474	NSUN2	-0.0199281363894178	2.1354069702334	-0.468300752778332	0.639847522283541	0.946494956079549	Junction	Hippocampus
chr2:95882498-95884172(-)	ENSG00000174501.14	ENSG00000174501	ANKRD36C	-0.023084061615311	1.11931017709081	-0.468293314135105	0.639852836039732	0.946494956079549	Junction	Hippocampus
chr22:21000433-21000646(-)	ENSG00000184436.11	ENSG00000184436	THAP7	-0.021612706258176	1.82152240364436	-0.468275209177414	0.63986576929983	0.946494956079549	Junction	Hippocampus
chrX:48462145-48462232(-)	ENSG00000017483.14	ENSG00000017483	SLC38A5	-0.0408761950945858	0.506015214439043	-0.468274843929086	0.639866030215772	0.946494956079549	Junction	Hippocampus
chr1:85677314-85678700(-)	ENSG00000117174.10	ENSG00000117174	ZNHIT6	0.0175345536508883	2.15091952728899	0.46826391600599	0.639873836622236	0.946494956079549	Junction	Hippocampus
chr2:61288878-61293463(-)	ENSG00000115464.14	ENSG00000115464	USP34	-0.0149934259782808	2.53024683552175	-0.468260722426549	0.639876117976303	0.946494956079549	Junction	Hippocampus
chr11:63914817-63914901(-)	ENSG00000167771.5	ENSG00000167771	RCOR2	0.0377831405375895	-0.235849735769798	0.468259810201294	0.639876769630924	0.946494956079549	Junction	Hippocampus
chr17:7194496-7196219(-)	ENSG00000132535.18	ENSG00000132535	DLG4	-0.0139779305503348	4.71925469467559	-0.468251698515591	0.639882564283762	0.946494956079549	Junction	Hippocampus
chr2:73419319-73422856(+)	ENSG00000116127.17	ENSG00000116127	ALMS1	-0.0181497499971736	1.59202141194296	-0.468251252056443	0.639882883216357	0.946494956079549	Junction	Hippocampus
chr5:95396176-95413946(+)	ENSG00000153347.9	ENSG00000153347	FAM81B	0.0578567231439368	-1.1377047324648	0.468213583817042	0.639909792143619	0.94650580313867	Junction	Hippocampus
chr13:98955552-99015446(-)	ENSG00000088387.18	ENSG00000088387	DOCK9	-0.0205102985883562	2.47597472907815	-0.46820155961361	0.639918381931537	0.94650580313867	Junction	Hippocampus
chr18:2928661-2929064(-)	ENSG00000101577.9	ENSG00000101577	LPIN2	0.0199424054548906	1.59869805702364	0.468196003963607	0.639922350764264	0.94650580313867	Junction	Hippocampus
chr2:86044305-86045277(-)	ENSG00000068654.15	ENSG00000068654	POLR1A	0.0307158269296773	-0.0494932238986108	0.468188941725256	0.639927395885112	0.94650580313867	Junction	Hippocampus
chr8:143720841-143720999(+)	ENSG00000181085.14	ENSG00000181085	MAPK15	0.0495744143044276	-0.964728563587022	0.468180950664565	0.639933104558094	0.94650580313867	Junction	Hippocampus
chr3:65430882-65437154(-)	ENSG00000151276.23	ENSG00000151276	MAGI1	0.0174208760711241	2.02464648532398	0.468177248902039	0.639935749039283	0.94650580313867	Junction	Hippocampus
chr14:77324922-77326837(+)	ENSG00000100577.18	ENSG00000100577	GSTZ1	0.040184017493089	-0.383315602556367	0.46817512030933	0.639937269674667	0.94650580313867	Junction	Hippocampus
chr19:46602640-46605826(+)	ENSG00000160014.16	ENSG00000160014	CALM3	-0.0652571797351272	-0.810290897698148	-0.468166481162437	0.639943441369974	0.94650580313867	Junction	Hippocampus
chrX:80793773-80808538(-)	ENSG00000165288.10	ENSG00000165288	BRWD3	0.0267736920672561	0.364493605712392	0.468130652206581	0.639969037381715	0.946522829295481	Junction	Hippocampus
chr7:154876101-154880887(+)	ENSG00000130226.16	ENSG00000130226	DPP6	0.0152388982178857	3.91808950969438	0.468126462544597	0.639972030481609	0.946522829295481	Junction	Hippocampus
chr2:191400469-191400748(+)	ENSG00000128641.18	ENSG00000128641	MYO1B	0.043404813013134	0.126354819626964	0.468120690492913	0.63997615405237	0.946522829295481	Junction	Hippocampus
chr10:113152441-113158020(+)	ENSG00000148737.16	ENSG00000148737	TCF7L2	-0.0460767142959083	0.374688574665386	-0.468106489756944	0.639986299147592	0.946522829295481	Junction	Hippocampus
chr17:4891717-4892148(+)	ENSG00000141503.15	ENSG00000141503	MINK1	-0.0157162917105878	3.14579313317696	-0.468103802235477	0.639988219137461	0.946522829295481	Junction	Hippocampus
chr8:66651545-66664248(-)	ENSG00000175073.7	ENSG00000175073	VCPIP1	0.0147846095751061	2.56855611667657	0.468081503472422	0.640004149670702	0.94653654998703	Junction	Hippocampus
chr8:22245615-22247220(+)	ENSG00000168495.12	ENSG00000168495	POLR3D	0.0299012656082615	0.268230153727516	0.468041859890462	0.640032471984974	0.946550807209516	Junction	Hippocampus
chr2:27463182-27465410(-)	ENSG00000138002.14	ENSG00000138002	IFT172	-0.024253197354102	1.14263561565613	-0.468035649436895	0.640036908927868	0.946550807209516	Junction	Hippocampus
chr11:67487186-67489266(+)	ENSG00000110711.9	ENSG00000110711	AIP	-0.0230088869136366	1.30615633903364	-0.468032590451835	0.640039094367527	0.946550807209516	Junction	Hippocampus
chr20:63960140-63961308(-)	ENSG00000196700.8	ENSG00000196700	ZNF512B	0.0222148167729325	1.19235792570581	0.468029427706974	0.640041353939902	0.946550807209516	Junction	Hippocampus
chr12:51292345-51295795(-)	ENSG00000110934.10	ENSG00000110934	BIN2	-0.0496708894655491	-1.05227630187893	-0.468005578640008	0.640058392631485	0.946550807209516	Junction	Hippocampus
chr9:17786525-17787379(+)	ENSG00000107295.9	ENSG00000107295	SH3GL2	0.0195596940341122	4.08908658735458	0.468004779578556	0.640058963515049	0.946550807209516	Junction	Hippocampus
chr10:22386960-22387822(+)	ENSG00000077327.15	ENSG00000077327	SPAG6	-0.0542142159141401	-0.816175280449349	-0.468002819635576	0.640060363782768	0.946550807209516	Junction	Hippocampus
chr8:143935118-143935197(-)	ENSG00000178209.14	ENSG00000178209	PLEC	0.0162302383931301	3.29073494862189	0.467984996763102	0.640073097269918	0.946559798579068	Junction	Hippocampus
chr11:26598999-26599549(+)	ENSG00000134343.12	ENSG00000134343	ANO3	0.0349735147509088	1.78495956878543	0.467955126989698	0.640094437860777	0.946581518079286	Junction	Hippocampus
chr6:153044044-153131123(-)	ENSG00000091844.7	ENSG00000091844	RGS17	0.0510863069249917	-0.908924730303205	0.467940268353672	0.640105053789914	0.946587377497812	Junction	Hippocampus
chr6:73730575-73736382(+)	ENSG00000156535.13	ENSG00000156535	CD109	-0.0370885733299822	0.179906530699773	-0.467910474778038	0.640126340387045	0.946609016414732	Junction	Hippocampus
chr15:40272722-40272865(+)	ENSG00000259288.6	ENSG00000259288	BUB1B-PAK6	-0.0258948033888631	1.01622424855365	-0.467884259889642	0.640145070367717	0.946612253202111	Junction	Hippocampus
chr6:35469530-35470178(+)	ENSG00000198755.10	ENSG00000198755	RPL10A	-0.0141754235630061	5.57438739857376	-0.467883525683359	0.640145594945818	0.946612253202111	Junction	Hippocampus
chr3:13386408-13388302(-)	ENSG00000132182.11	ENSG00000132182	NUP210	0.0318792063989285	-0.0981048446032013	0.467879472611497	0.640148490801079	0.946612253202111	Junction	Hippocampus
chr3:63480957-63556542(+)	ENSG00000163630.10	ENSG00000163630	SYNPR	-0.0265038558346951	3.35378354847504	-0.467868484070362	0.640156341966306	0.946614023676165	Junction	Hippocampus
chr12:31985958-31987238(+)	ENSG00000174718.11	ENSG00000174718	KIAA1551	0.028585574406241	0.850747556412748	0.46783863489682	0.640177669004541	0.946614448556684	Junction	Hippocampus
chr15:44729553-44731362(+)	ENSG00000185880.12	ENSG00000185880	TRIM69	0.0239856775429681	2.10294060819907	0.467838062671551	0.640178077858649	0.946614448556684	Junction	Hippocampus
chr19:12799990-12800176(-)	ENSG00000167815.11	ENSG00000167815	PRDX2	-0.0139670534737949	4.78991042717391	-0.467834915836088	0.640180326269892	0.946614448556684	Junction	Hippocampus
chr7:99433419-99434789(-)	ENSG00000106246.17	ENSG00000106246	PTCD1	-0.0252270614901982	0.463859589102401	-0.467819418579321	0.640191399094967	0.946614448556684	Junction	Hippocampus
chr3:142736534-142743484(+)	ENSG00000144935.14	ENSG00000144935	TRPC1	-0.0449223700228275	-0.813236557271315	-0.467800155310917	0.640205162856038	0.946614448556684	Junction	Hippocampus
chr22:29668447-29671825(+)	ENSG00000186575.17	ENSG00000186575	NF2	-0.0208843823837271	3.4295305998773	-0.467799009555997	0.640205981511112	0.946614448556684	Junction	Hippocampus
chr11:120982225-120985903(+)	ENSG00000149403.11	ENSG00000149403	GRIK4	-0.0321710764593546	0.142809015204601	-0.467796993064139	0.640207422318813	0.946614448556684	Junction	Hippocampus
chr12:69588007-69588149(+)	ENSG00000166226.12	ENSG00000166226	CCT2	0.0144230055081302	3.87669499714915	0.467791716989417	0.640211192144147	0.946614448556684	Junction	Hippocampus
chrX:23858734-23868592(-)	ENSG00000184831.13	ENSG00000184831	APOO	-0.0184863579165946	2.04923830251715	-0.467782354088371	0.640217882084021	0.946614448556684	Junction	Hippocampus
chr12:8044959-8047881(+)	ENSG00000065970.8	ENSG00000065970	FOXJ2	-0.036805577748405	-0.361255229029856	-0.467771046593797	0.640225961505663	0.946614448556684	Junction	Hippocampus
chr5:127649389-127653316(+)	ENSG00000205279.8	ENSG00000205279	CTXN3	-0.0677639956934974	-0.065223184536332	-0.467760687441033	0.640233363356489	0.946614448556684	Junction	Hippocampus
chr5:179801695-179801783(-)	ENSG00000161013.16	ENSG00000161013	MGAT4B	0.0240907945717825	1.17612849820376	0.467751836609791	0.640239687505674	0.946614448556684	Junction	Hippocampus
chr15:56921099-57063749(+)	ENSG00000140262.17	ENSG00000140262	TCF12	-0.0163393400470925	3.05537472121432	-0.467739959582909	0.640248173991601	0.946614448556684	Junction	Hippocampus
chr10:80158026-80159099(-)	ENSG00000122359.17	ENSG00000122359	ANXA11	0.0185695887870923	3.55792069024783	0.467731868774813	0.640253955139615	0.946614448556684	Junction	Hippocampus
chr17:31335032-31336332(+)	ENSG00000196712.16	ENSG00000196712	NF1	-0.0180370419255572	2.99496631534576	-0.467719293184204	0.640262940855496	0.946614448556684	Junction	Hippocampus
chr9:127825861-127826509(-)	ENSG00000106991.13	ENSG00000106991	ENG	-0.0509757204883757	-0.721616370020953	-0.467716592464378	0.640264870624734	0.946614448556684	Junction	Hippocampus
chr19:38926301-38930469(-)	ENSG00000104835.14	ENSG00000104835	SARS2	0.042780644853208	-0.383206596098257	0.46767836786943	0.640292183844805	0.946614448556684	Junction	Hippocampus
chr1:31632639-31633158(-)	ENSG00000162517.12	ENSG00000162517	PEF1	0.0173932343685149	2.24889655809434	0.46766993597702	0.640298208883169	0.946614448556684	Junction	Hippocampus
chr6:99343034-99349106(-)	ENSG00000146267.11	ENSG00000146267	FAXC	0.0275943428621988	1.00494903134779	0.467662331364465	0.640303642806226	0.946614448556684	Junction	Hippocampus
chr7:111487342-111521312(-)	ENSG00000184903.9	ENSG00000184903	IMMP2L	-0.0215491798759248	1.38212421239039	-0.46765875617985	0.640306197483254	0.946614448556684	Junction	Hippocampus
chr10:84204606-84205826(+)	ENSG00000148600.14	ENSG00000148600	CDHR1	-0.0480078059058747	0.359563664704587	-0.467658204297082	0.640306591835923	0.946614448556684	Junction	Hippocampus
chr17:37520215-37520537(-)	ENSG00000275066.4	ENSG00000275066	SYNRG	-0.0247982772624334	0.73539052939116	-0.467655523915864	0.640308507127262	0.946614448556684	Junction	Hippocampus
chr19:48150211-48151231(-)	ENSG00000105486.13	ENSG00000105486	LIG1	0.0260274432966312	0.656398545885291	0.467629691774444	0.640326965847607	0.946614448556684	Junction	Hippocampus
chr3:31625086-31625953(+)	ENSG00000163527.9	ENSG00000163527	STT3B	0.0127573385813472	3.55001643204932	0.467628496637469	0.640327819854967	0.946614448556684	Junction	Hippocampus
chr12:56116864-56117188(+)	ENSG00000229117.8	ENSG00000229117	RPL41	0.0535767555921808	0.561299793882167	0.467625541870737	0.64032993124056	0.946614448556684	Junction	Hippocampus
chr4:158695644-158697558(+)	ENSG00000171503.11	ENSG00000171503	ETFDH	-0.018278258352583	2.06543668992146	-0.467604954060612	0.640344642738764	0.946614448556684	Junction	Hippocampus
chr17:8493025-8493732(-)	ENSG00000133026.12	ENSG00000133026	MYH10	0.0179802078149734	3.11406646199723	0.467587078840181	0.640357416008071	0.946614448556684	Junction	Hippocampus
chr9:101547519-101550605(+)	ENSG00000155827.11	ENSG00000155827	RNF20	0.0193264138493999	2.10385499875973	0.467577188227926	0.640364483684594	0.946614448556684	Junction	Hippocampus
chr7:5299127-5299239(+)	ENSG00000164638.10	ENSG00000164638	SLC29A4	0.0406517099059108	0.0587589856717703	0.467575360587517	0.640365789691375	0.946614448556684	Junction	Hippocampus
chr16:56192617-56275930(+)	ENSG00000087258.13	ENSG00000087258	GNAO1	0.0132471695864263	5.20369241660903	0.467569436167316	0.640370023208522	0.946614448556684	Junction	Hippocampus
chr1:113585597-113590483(+)	ENSG00000081026.18	ENSG00000081026	MAGI3	0.0217304626166618	2.33673034570675	0.467569159190337	0.640370221133122	0.946614448556684	Junction	Hippocampus
chr14:60114880-60114973(+)	ENSG00000126773.12	ENSG00000126773	PCNX4	0.019023688488126	1.63054805529951	0.467562948937634	0.640374658915819	0.946614448556684	Junction	Hippocampus
chr7:44984047-44984356(-)	ENSG00000232956.8	ENSG00000232956	SNHG15	-0.0253057990066488	0.871376808107635	-0.467555058840512	0.640380297116684	0.946614448556684	Junction	Hippocampus
chr16:2054441-2055401(+)	ENSG00000103197.16	ENSG00000103197	TSC2	-0.0195991833912601	1.81581653255803	-0.467547168991271	0.640385935161256	0.946614448556684	Junction	Hippocampus
chr2:74423983-74424874(+)	ENSG00000005448.16	ENSG00000005448	WDR54	-0.0246312435434065	1.0313191966314	-0.467520941751316	0.640404677158125	0.946614448556684	Junction	Hippocampus
chr3:19513326-19515321(+)	ENSG00000183960.8	ENSG00000183960	KCNH8	-0.0466836516100522	-0.208859189011436	-0.467515829201781	0.640408330615028	0.946614448556684	Junction	Hippocampus
chr3:108576347-108579280(-)	ENSG00000163507.13	ENSG00000163507	KIAA1524	-0.0433841356173792	-0.730921641879799	-0.467514414783965	0.64040934136757	0.946614448556684	Junction	Hippocampus
chr2:29033052-29033468(+)	ENSG00000189350.12	ENSG00000189350	FAM179A	-0.0431696979510147	-0.524781281237791	-0.467514225275281	0.640409476791808	0.946614448556684	Junction	Hippocampus
chr1:86730112-86734601(+)	ENSG00000097033.14	ENSG00000097033	SH3GLB1	0.0242816177946531	1.28873808798234	0.467503482505861	0.640417153670065	0.946615960672767	Junction	Hippocampus
chr6:152466079-152471596(-)	ENSG00000131018.22	ENSG00000131018	SYNE1	0.019795787199229	4.60116564144475	0.467463066506455	0.640446035647617	0.946645190440468	Junction	Hippocampus
chr1:151666012-151668471(+)	ENSG00000143376.12	ENSG00000143376	SNX27	0.0134231432077649	3.18342143617903	0.467448949624819	0.640456123946126	0.946645190440468	Junction	Hippocampus
chr3:74267379-74285304(-)	ENSG00000113805.8	ENSG00000113805	CNTN3	-0.02961244282116	0.86833819365157	-0.467446295877727	0.640458020391721	0.946645190440468	Junction	Hippocampus
chr16:22322932-22324353(+)	ENSG00000058600.15	ENSG00000058600	POLR3E	0.0197675508270923	1.55709291670379	0.467388819651767	0.64049909516895	0.946645190440468	Junction	Hippocampus
chr6:116571656-116574057(+)	ENSG00000111832.12	ENSG00000111832	RWDD1	-0.03159400228059	0.089277396629551	-0.4673880412782	0.64049965143298	0.946645190440468	Junction	Hippocampus
chr10:125988676-125995416(+)	ENSG00000203780.10	ENSG00000203780	FANK1	0.037739447540887	-0.239845811288375	0.467387514291836	0.640500028043467	0.946645190440468	Junction	Hippocampus
chr1:11115469-11117003(-)	ENSG00000198793.12	ENSG00000198793	MTOR	0.0172792347332445	1.91945281411449	0.467383080809324	0.640503196432748	0.946645190440468	Junction	Hippocampus
chr1:7785587-7786720(+)	ENSG00000049246.14	ENSG00000049246	PER3	-0.0241962834447762	1.49649754179813	-0.467377159284906	0.640507428261777	0.946645190440468	Junction	Hippocampus
chr10:100917301-100918383(+)	ENSG00000119906.11	ENSG00000119906	SLF2	-0.0169363251358107	2.42911213687912	-0.467350779818471	0.640526280541761	0.946645190440468	Junction	Hippocampus
chr11:47477426-47478876(-)	ENSG00000149187.17	ENSG00000149187	CELF1	0.0151058309250158	2.83953835659772	0.46734848716481	0.640527919014588	0.946645190440468	Junction	Hippocampus
chr11:62614505-62614620(+)	ENSG00000149489.8	ENSG00000149489	ROM1	-0.030534268531953	0.924409200966405	-0.467343225390612	0.640531679412174	0.946645190440468	Junction	Hippocampus
chr8:1866603-1869193(+)	ENSG00000283239.1	ENSG00000283239	KBTBD11-OT1	0.0222502736759934	1.34661360309067	0.467338551777948	0.640535019479993	0.946645190440468	Junction	Hippocampus
chrX:18894405-18895137(-)	ENSG00000044446.11	ENSG00000044446	PHKA2	0.0271166273192678	0.55585831978553	0.46733484181381	0.640537670867056	0.946645190440468	Junction	Hippocampus
chr19:17784925-17786573(+)	ENSG00000130475.14	ENSG00000130475	FCHO1	-0.0295135991513426	0.302346972349403	-0.467328502880977	0.640542201100619	0.946645190440468	Junction	Hippocampus
chr7:152180127-152180710(-)	ENSG00000055609.17	ENSG00000055609	KMT2C	0.0162086503225643	2.52936613926727	0.467322153921805	0.640546738513168	0.946645190440468	Junction	Hippocampus
chr2:11783923-11784885(+)	ENSG00000134324.11	ENSG00000134324	LPIN1	-0.0224079101584258	1.18950102203623	-0.467304919728952	0.64055905534694	0.946645190440468	Junction	Hippocampus
chr2:98998222-99018199(-)	ENSG00000135951.14	ENSG00000135951	TSGA10	-0.0483666563758122	-0.762105437635608	-0.467303769560547	0.640559877346215	0.946645190440468	Junction	Hippocampus
chr7:2601465-2604880(+)	ENSG00000106012.17	ENSG00000106012	IQCE	-0.0232053197014024	1.07403964718146	-0.467299546316997	0.640562895606402	0.946645190440468	Junction	Hippocampus
chr18:36740839-36742736(+)	ENSG00000134775.15	ENSG00000134775	FHOD3	0.0196580154950873	1.76691194745007	0.467298199269667	0.640563858313047	0.946645190440468	Junction	Hippocampus
chr22:33337802-33381918(-)	ENSG00000133424.20	ENSG00000133424	LARGE1	-0.015386138813167	3.38110743687848	-0.467289590926802	0.640570010530577	0.946645190440468	Junction	Hippocampus
chr20:3801803-3801923(+)	ENSG00000101224.17	ENSG00000101224	CDC25B	-0.0247364243445851	1.27111851879182	-0.467277856791164	0.640578396732191	0.946647750146519	Junction	Hippocampus
chr8:30104487-30105745(+)	ENSG00000104660.17	ENSG00000104660	LEPROTL1	0.0157635451856595	2.37524715752431	0.467264313361862	0.640588076064725	0.946652220770426	Junction	Hippocampus
chr10:116915485-116921433(-)	ENSG00000187164.18	ENSG00000187164	SHTN1	0.017025716567033	5.09983498413759	0.467247370339696	0.640600185133457	0.946660281894788	Junction	Hippocampus
chr15:42322021-42326297(+)	ENSG00000214013.9	ENSG00000214013	GANC	0.0246728536886692	0.778060779998524	0.467210580161264	0.640626479167616	0.946672904208096	Junction	Hippocampus
chr3:15714657-15720914(-)	ENSG00000206560.11	ENSG00000206560	ANKRD28	-0.017694963814798	2.17951222007098	-0.467208360861976	0.640628065320951	0.946672904208096	Junction	Hippocampus
chr15:75413046-75414204(-)	ENSG00000169375.15	ENSG00000169375	SIN3A	-0.021221325384046	1.19328940370791	-0.467203144672575	0.640631793385327	0.946672904208096	Junction	Hippocampus
chr11:75588185-75605807(-)	ENSG00000171533.11	ENSG00000171533	MAP6	0.0189776109069505	2.45753955240565	0.467198177115626	0.640635343757988	0.946672904208096	Junction	Hippocampus
chr6:24870890-24872880(-)	ENSG00000111913.16	ENSG00000111913	FAM65B	0.0247139951816107	1.88107424732672	0.467158191016806	0.640663922604189	0.946687947917346	Junction	Hippocampus
chr2:40533259-40534893(+)				-0.0708770416645178	-1.26768010212772	-0.467149170462691	0.640670369844446	0.946687947917346	Junction	Hippocampus
chr5:56873006-56875031(+)	ENSG00000095015.5	ENSG00000095015	MAP3K1	0.0296017723026445	0.0827531553665854	0.467145423603618	0.640673047836567	0.946687947917346	Junction	Hippocampus
chr3:89429168-89431149(+)	ENSG00000044524.10	ENSG00000044524	EPHA3	-0.0512336129587013	-0.608745852771915	-0.467134540038823	0.640680826672123	0.946687947917346	Junction	Hippocampus
chr19:21294740-21309245(-)	ENSG00000182141.10	ENSG00000182141	ZNF708	-0.01790654377982	2.36900063264026	-0.467134111419138	0.640681133021278	0.946687947917346	Junction	Hippocampus
chr8:66496493-66505374(+)	ENSG00000169085.11	ENSG00000169085	C8orf46	0.0276393566963234	4.8048716573473	0.467128070651706	0.640685450570991	0.946687947917346	Junction	Hippocampus
chr16:4821454-4821546(-)	ENSG00000140632.16	ENSG00000140632	GLYR1	0.0130708155188762	3.93778447206985	0.467113845221796	0.640695618036112	0.946692893716859	Junction	Hippocampus
chr16:88738106-88738226(-)	ENSG00000103335.20	ENSG00000103335	PIEZO1	0.0457784363906792	-0.842310554763741	0.467095715555204	0.64070857610837	0.946692893716859	Junction	Hippocampus
chr5:32403398-32403905(-)	ENSG00000056097.15	ENSG00000056097	ZFR	-0.0135574549586746	3.8681060409456	-0.467086039811485	0.640715491834126	0.946692893716859	Junction	Hippocampus
chr1:120620466-120641607(-)	ENSG00000275131.2	ENSG00000275131	CH17-472G23.4	0.0415967304940156	2.50956709997872	0.46707438708692	0.640723820646051	0.946692893716859	Junction	Hippocampus
chr19:36146313-36149577(+)	ENSG00000126247.10	ENSG00000126247	CAPNS1	0.0129787907053966	3.65590533625753	0.4670677874403	0.640728537778938	0.946692893716859	Junction	Hippocampus
chr7:30550782-30561465(-)	ENSG00000196295.11	ENSG00000196295	AC005154.6	0.0233262454106343	1.12677442429849	0.467061087671676	0.64073332648947	0.946692893716859	Junction	Hippocampus
chr12:56319765-56319863(-)	ENSG00000135473.14	ENSG00000135473	PAN2	0.0218438612605437	1.48817353798595	0.467051784717121	0.64073997587183	0.946692893716859	Junction	Hippocampus
chr11:134148677-134148763(+)	ENSG00000166086.12	ENSG00000166086	JAM3	-0.021467654472389	3.21587843314704	-0.467048906407615	0.64074203317899	0.946692893716859	Junction	Hippocampus
chr1:33726686-33739139(-)	ENSG00000121904.17	ENSG00000121904	CSMD2	-0.0360388471609746	-0.126420204504313	-0.467009169400043	0.64077043597768	0.946708225454171	Junction	Hippocampus
chr9:93263735-93263916(+)	ENSG00000165238.16	ENSG00000165238	WNK2	0.0237022557713264	1.77460171390034	0.466986595372887	0.640786571437723	0.946708225454171	Junction	Hippocampus
chr7:2216288-2217961(-)	ENSG00000002822.15	ENSG00000002822	MAD1L1	0.0267241254689155	0.308626074415515	0.466969886941275	0.640798514397962	0.946708225454171	Junction	Hippocampus
chr6:117567035-117569571(-)	ENSG00000282218.1	ENSG00000282218	RP1-179P9.3	-0.0163536749138374	2.78610720483576	-0.466969016295304	0.64079913672645	0.946708225454171	Junction	Hippocampus
chr5:150533033-150534866(+)	ENSG00000070614.14	ENSG00000070614	NDST1	-0.0156316723000405	2.86811908592814	-0.46696681395792	0.640800710934941	0.946708225454171	Junction	Hippocampus
chr13:49732777-49732956(-)	ENSG00000102753.9	ENSG00000102753	KPNA3	0.0154137294657766	2.62079691595663	0.466966205138775	0.640801146112995	0.946708225454171	Junction	Hippocampus
chr3:101731954-101732487(+)	ENSG00000182504.10	ENSG00000182504	CEP97	-0.0183871425818173	1.85338920479979	-0.466964808151203	0.640802144666709	0.946708225454171	Junction	Hippocampus
chr17:81567534-81569015(-)	ENSG00000182446.13	ENSG00000182446	NPLOC4	-0.0155268785466589	2.56484063268752	-0.466957587086406	0.640807306227028	0.946708225454171	Junction	Hippocampus
chr10:103910623-103917461(-)	ENSG00000107960.10	ENSG00000107960	OBFC1	-0.0233536450551314	0.986915185062724	-0.466950599531211	0.640812300893124	0.946708225454171	Junction	Hippocampus
chr1:22074220-22078428(+)	ENSG00000070831.15	ENSG00000070831	CDC42	-0.0380349591715632	0.0184707585431735	-0.46693598521581	0.640822747178347	0.946713827154536	Junction	Hippocampus
chr12:26658131-26659112(-)	ENSG00000123104.11	ENSG00000123104	ITPR2	-0.0227003335449177	1.7775358936709	-0.466914713252094	0.640837952465756	0.94671561324961	Junction	Hippocampus
chr2:32469615-32470167(+)	ENSG00000115760.13	ENSG00000115760	BIRC6	-0.0148502223211724	2.67106913962962	-0.466900801404777	0.64084789679346	0.94671561324961	Junction	Hippocampus
chr16:29541709-29545375(-)				-0.12523789886624	-2.34165242318059	-0.466840641594135	0.640890900373409	0.94671561324961	Junction	Hippocampus
chr19:1418732-1421150(+)	ENSG00000071626.16	ENSG00000071626	DAZAP1	-0.0325764621820071	-0.0031004816107766	-0.466825358256594	0.640901825438163	0.94671561324961	Junction	Hippocampus
chr6:68630466-68630571(-)	ENSG00000230910.2	ENSG00000230910	RP3-525N10.2	0.0242431039133244	1.34743008646135	0.466823573695759	0.64090310110982	0.94671561324961	Junction	Hippocampus
chr3:167790603-167794619(+)	ENSG00000163536.12	ENSG00000163536	SERPINI1	-0.0727757307477911	-1.01514051781284	-0.466819350045038	0.640906120339525	0.94671561324961	Junction	Hippocampus
chr2:15618271-15620207(+)	ENSG00000079785.14	ENSG00000079785	DDX1	0.0112060649818226	4.05485357301128	0.466817662977351	0.64090732632275	0.94671561324961	Junction	Hippocampus
chr1:204265043-204267474(-)	ENSG00000143850.13	ENSG00000143850	PLEKHA6	-0.0223270137259569	1.66854963941417	-0.466814813138471	0.640909363503331	0.94671561324961	Junction	Hippocampus
chr7:24620221-24623665(+)	ENSG00000105926.15	ENSG00000105926	MPP6	-0.051576539724611	0.180418790599876	-0.466809938839704	0.64091284785636	0.94671561324961	Junction	Hippocampus
chr14:45109994-45110093(+)	ENSG00000185246.17	ENSG00000185246	PRPF39	-0.0378851195053108	-0.559761502318648	-0.466800973369293	0.640919256771078	0.94671561324961	Junction	Hippocampus
chr7:94404747-94404838(+)	ENSG00000164692.17	ENSG00000164692	COL1A2	-0.0561696459156079	0.331783361390652	-0.466799176824247	0.640920541024155	0.94671561324961	Junction	Hippocampus
chr17:7550853-7550942(+)	ENSG00000239697.10	ENSG00000239697	TNFSF12	-0.0210972553787637	1.45966892278752	-0.466783803056744	0.64093153094482	0.94671561324961	Junction	Hippocampus
chr21:44143362-44144820(+)	ENSG00000160221.16	ENSG00000160221	C21orf33	-0.0156039864049879	3.17634640824771	-0.466779145400461	0.640934860480853	0.94671561324961	Junction	Hippocampus
chr15:25245210-25245288(+)	ENSG00000224078.12	ENSG00000224078	SNHG14	-0.020565454957807	2.07436500184739	-0.466772910435242	0.640939317571067	0.94671561324961	Junction	Hippocampus
chr11:33770831-33774393(-)	ENSG00000110429.13	ENSG00000110429	FBXO3	0.0211373383548473	2.01610424166942	0.46674929816479	0.64095619701635	0.94671561324961	Junction	Hippocampus
chr9:100326480-100327786(-)	ENSG00000136891.13	ENSG00000136891	TEX10	0.0277289378787384	0.459237797366397	0.466747286736722	0.64095763491253	0.94671561324961	Junction	Hippocampus
chrX:139750153-139757807(-)	ENSG00000101974.14	ENSG00000101974	ATP11C	0.030462800871335	0.197296578281917	0.466734454588876	0.640966808176399	0.94671561324961	Junction	Hippocampus
chr3:9734740-9738998(+)	ENSG00000156983.15	ENSG00000156983	BRPF1	-0.0293826014469227	0.191251063302024	-0.466732238820601	0.640968392158973	0.94671561324961	Junction	Hippocampus
chr15:32602089-32602519(+)	ENSG00000232653.8	ENSG00000232653	GOLGA8N	0.0446689045789252	0.432912932250601	0.466722874505184	0.640975086429662	0.94671561324961	Junction	Hippocampus
chr6:26465407-26465952(+)	ENSG00000112763.15	ENSG00000112763	BTN2A1	-0.0186887061264669	1.7988676356979	-0.46672070134543	0.640976639961154	0.94671561324961	Junction	Hippocampus
chr1:44218756-44219055(+)	ENSG00000178028.13	ENSG00000178028	DMAP1	-0.0158755076368526	2.24844410466252	-0.466719387122541	0.640977579463327	0.94671561324961	Junction	Hippocampus
chr4:8464092-8465377(+)	ENSG00000155275.18	ENSG00000155275	TRMT44	0.0229588435672085	1.19129137412028	0.466714699470416	0.640980930542944	0.94671561324961	Junction	Hippocampus
chr10:31854207-31861394(-)	ENSG00000165322.17	ENSG00000165322	ARHGAP12	-0.0162294193259425	2.60241751349741	-0.46669889905708	0.640992225898349	0.94671561324961	Junction	Hippocampus
chr8:111004770-111005529(-)	ENSG00000253877.5	ENSG00000253877	LINC01608	0.0479691941464626	-0.222141226780685	0.466690598601795	0.640998159738109	0.94671561324961	Junction	Hippocampus
chr1:51748399-51750144(+)	ENSG00000117859.18	ENSG00000117859	OSBPL9	0.0151792332888279	2.29131524693171	0.466661519226389	0.641018948219742	0.94671561324961	Junction	Hippocampus
chr21:43971491-43978045(+)	ENSG00000160216.18	ENSG00000160216	AGPAT3	-0.0179641793609998	3.08626391329066	-0.466639256209053	0.641034863963351	0.94671561324961	Junction	Hippocampus
chr6:158978347-158980773(-)	ENSG00000130363.11	ENSG00000130363	RSPH3	-0.0252614627909586	0.694444665844196	-0.466627901115057	0.641042981739237	0.94671561324961	Junction	Hippocampus
chr16:18383239-18383365(-)	ENSG00000254681.6	ENSG00000254681	PKD1P5	-0.0547175979577118	0.486829041184687	-0.466625019059884	0.64104504213221	0.94671561324961	Junction	Hippocampus
chr3:187243622-187250250(-)	ENSG00000127241.16	ENSG00000127241	MASP1	0.0420509990161041	0.373288537400159	0.466603593110676	0.64106035971755	0.94671561324961	Junction	Hippocampus
chr11:126407350-126407573(+)	ENSG00000110080.18	ENSG00000110080	ST3GAL4	0.0236202168732974	1.3965473965023	0.466574795367453	0.641080947700131	0.94671561324961	Junction	Hippocampus
chr19:9418632-9419216(-)	ENSG00000174652.17	ENSG00000174652	ZNF266	-0.0421292976390717	-0.549585086258533	-0.466574180757395	0.641081387098041	0.94671561324961	Junction	Hippocampus
chr12:930145-931219(-)	ENSG00000002016.17	ENSG00000002016	RAD52	0.0312721830944436	0.388223264765836	0.466570026485028	0.641084357079749	0.94671561324961	Junction	Hippocampus
chr2:216475452-216477108(+)	ENSG00000138375.12	ENSG00000138375	SMARCAL1	-0.0352111147990596	-0.317041629438313	-0.466569636205175	0.641084636099792	0.94671561324961	Junction	Hippocampus
chr10:48192895-48201227(-)	ENSG00000170324.20	ENSG00000170324	FRMPD2	0.0503570817643327	-0.7344244725422	0.466559752674641	0.641091702080063	0.94671561324961	Junction	Hippocampus
chr20:5570240-5573914(-)	ENSG00000125772.12	ENSG00000125772	GPCPD1	0.0256928229119587	1.95854047902118	0.466551263474895	0.641097771244857	0.94671561324961	Junction	Hippocampus
chr5:95509688-95512476(-)	ENSG00000198677.10	ENSG00000198677	TTC37	0.014300581537458	2.59788739582055	0.466543561406626	0.641103277688328	0.94671561324961	Junction	Hippocampus
chr18:23634150-23638848(-)	ENSG00000154065.16	ENSG00000154065	ANKRD29	-0.0359546963571515	0.619650505936662	-0.466541031506238	0.641105086395589	0.94671561324961	Junction	Hippocampus
chr6:136421800-136550341(-)	ENSG00000135525.18	ENSG00000135525	MAP7	-0.0350972136542854	0.979347676096412	-0.466540285325397	0.64110561986471	0.94671561324961	Junction	Hippocampus
chr2:224931669-224982206(-)	ENSG00000135905.18	ENSG00000135905	DOCK10	0.0367740128778529	2.39497169172566	0.466539755867855	0.64110599839136	0.94671561324961	Junction	Hippocampus
chr15:33580145-33581507(+)	ENSG00000198838.13	ENSG00000198838	RYR3	0.0228425881205725	1.85019396723939	0.466538598641035	0.641106825731288	0.94671561324961	Junction	Hippocampus
chr4:82424884-82425562(-)	ENSG00000152795.17	ENSG00000152795	HNRNPDL	-0.0475503959871105	-0.54240159524869	-0.466519064067262	0.641120791715087	0.94671561324961	Junction	Hippocampus
chr5:6449248-6491217(+)	ENSG00000215218.3	ENSG00000215218	UBE2QL1	-0.0190920161904695	2.19821931855047	-0.466499231475468	0.64113497089339	0.94671561324961	Junction	Hippocampus
chr9:128791694-128792491(+)	ENSG00000107021.15	ENSG00000107021	TBC1D13	-0.0170572278122582	1.93437993274923	-0.466474406260989	0.641152719699021	0.94671561324961	Junction	Hippocampus
chr12:871349-878214(+)	ENSG00000060237.16	ENSG00000060237	WNK1	0.0176352222396797	2.31084797522748	0.466468226112044	0.641157138233145	0.94671561324961	Junction	Hippocampus
chr11:93702638-93702775(+)	ENSG00000166004.14	ENSG00000166004	CEP295	0.0276705487760802	0.302318162924789	0.466466952237597	0.64115804899882	0.94671561324961	Junction	Hippocampus
chr19:47349353-47352753(+)	ENSG00000134815.18	ENSG00000134815	DHX34	0.0435097681781559	-0.606854727928409	0.466459626820325	0.641163286368976	0.94671561324961	Junction	Hippocampus
chr8:38192796-38207511(+)	ENSG00000156735.10	ENSG00000156735	BAG4	0.022604294995064	1.35547928822718	0.466458294679108	0.641164238796737	0.94671561324961	Junction	Hippocampus
chr10:3113189-3113371(+)	ENSG00000067057.16	ENSG00000067057	PFKP	0.0178363620830944	4.29725229642926	0.466449072699111	0.64117083216035	0.94671561324961	Junction	Hippocampus
chr1:120425846-120427705(+)				-0.0644981700467683	-0.892009696378949	-0.466444170813883	0.641174336832709	0.94671561324961	Junction	Hippocampus
chr9:15267949-15307083(-)	ENSG00000155158.20	ENSG00000155158	TTC39B	-0.0433009921481572	-0.78720226738602	-0.466435969907267	0.641180200205148	0.94671561324961	Junction	Hippocampus
chr16:74353911-74360632(-)	ENSG00000214331.8	ENSG00000214331	RP11-252A24.2	0.0257911886362357	1.6483639869005	0.466428200356783	0.641185755193195	0.94671561324961	Junction	Hippocampus
chr14:24372604-24373170(+)	ENSG00000100968.13	ENSG00000100968	NFATC4	0.0347476134670163	-0.0310187389307796	0.466420787413353	0.641191055237044	0.94671561324961	Junction	Hippocampus
chr6:138280165-138285945(+)	ENSG00000112379.8	ENSG00000112379	ARFGEF3	-0.0158964620541868	2.57453112027535	-0.466416950909489	0.641193798235471	0.94671561324961	Junction	Hippocampus
chr1:245083485-245083621(+)	ENSG00000203666.12	ENSG00000203666	EFCAB2	0.0203798181889191	2.29985783488358	0.466414622725616	0.641195462827539	0.94671561324961	Junction	Hippocampus
chr5:160049663-160051128(+)	ENSG00000113312.10	ENSG00000113312	TTC1	-0.0122548724169176	3.46395307139433	-0.466410964153216	0.641198078617121	0.94671561324961	Junction	Hippocampus
chr1:213894744-213895393(-)	ENSG00000230461.8	ENSG00000230461	PROX1-AS1	-0.0534683705072119	-0.943419639016235	-0.466403081351931	0.641203714642005	0.94671561324961	Junction	Hippocampus
chr22:17138739-17141058(-)	ENSG00000069998.12	ENSG00000069998	CECR5	0.025244454574152	0.775505504967441	0.466395230095109	0.641209328133953	0.94671561324961	Junction	Hippocampus
chr17:61955568-61955679(-)	ENSG00000108510.9	ENSG00000108510	MED13	-0.0188234900671712	2.4981980822731	-0.466382746318954	0.641218253827193	0.94671561324961	Junction	Hippocampus
chr12:51794642-51806281(+)	ENSG00000196876.14	ENSG00000196876	SCN8A	0.0173290274846606	3.48709334561594	0.466381471220536	0.641219165504379	0.94671561324961	Junction	Hippocampus
chrX:111779075-111781164(-)	ENSG00000072315.3	ENSG00000072315	TRPC5	0.0322732138728843	0.219504439163223	0.466365044618947	0.641230910338865	0.94671561324961	Junction	Hippocampus
chr12:49022876-49024577(-)	ENSG00000167548.14	ENSG00000167548	KMT2D	-0.0175665807349289	2.09288275845594	-0.466362246433055	0.641232911019141	0.94671561324961	Junction	Hippocampus
chr15:40984353-40985337(-)	ENSG00000128908.15	ENSG00000128908	INO80	0.0219088718752726	0.984686325263611	0.46635716961284	0.641236540911204	0.94671561324961	Junction	Hippocampus
chr22:32802123-32849451(+)	ENSG00000100234.11	ENSG00000100234	TIMP3	-0.0213390670629796	2.28872840212057	-0.466301631515208	0.641276250837232	0.946738043838333	Junction	Hippocampus
chr9:112063034-112078537(-)	ENSG00000106868.16	ENSG00000106868	SUSD1	0.0256430548905125	1.32919337973268	0.466295015740822	0.641280981206797	0.946738043838333	Junction	Hippocampus
chr12:39337204-39340164(-)	ENSG00000139116.18	ENSG00000139116	KIF21A	0.0172156434201223	4.08714184754548	0.466287512098859	0.641286346431576	0.946738043838333	Junction	Hippocampus
chr4:5836907-5839521(-)	ENSG00000072832.14	ENSG00000072832	CRMP1	-0.0163351206618605	2.55098455411972	-0.466285916474311	0.641287487331236	0.946738043838333	Junction	Hippocampus
chr3:52458845-52470858(+)	ENSG00000010322.15	ENSG00000010322	NISCH	-0.0120324969386504	3.47747442250668	-0.466279091419037	0.641292367375586	0.946738043838333	Junction	Hippocampus
chr17:81914168-81914293(-)	ENSG00000187531.13	ENSG00000187531	SIRT7	0.0334703867526215	-0.209493417593569	0.466276369247609	0.64129431378428	0.946738043838333	Junction	Hippocampus
chr5:16682014-16683879(-)	ENSG00000145555.14	ENSG00000145555	MYO10	-0.0184835408549182	2.70905785256229	-0.466269320946851	0.641299353476144	0.946738043838333	Junction	Hippocampus
chr4:128970469-128992166(-)	ENSG00000151466.11	ENSG00000151466	SCLT1	-0.0269279269115243	0.811842606248984	-0.466261463467505	0.641304971768267	0.946738043838333	Junction	Hippocampus
chr19:51347059-51350328(-)	ENSG00000105379.9	ENSG00000105379	ETFB	-0.013813965854591	3.32375609368612	-0.466249795073706	0.641313314996564	0.946740536458676	Junction	Hippocampus
chr2:85395627-85398019(-)	ENSG00000042493.15	ENSG00000042493	CAPG	-0.0450784620967329	-0.229119662807279	-0.466237567007044	0.641322058455442	0.946740652157355	Junction	Hippocampus
chr11:102111170-102114143(+)	ENSG00000137693.13	ENSG00000137693	YAP1	-0.0262533582685908	0.75135239976046	-0.466226975780363	0.641329631561737	0.946740652157355	Junction	Hippocampus
chr17:81455391-81456296(+)	ENSG00000266074.8	ENSG00000266074	BAHCC1	-0.0387887329348622	-0.701678147379872	-0.466221764712599	0.641333357675526	0.946740652157355	Junction	Hippocampus
chr6:10726009-10728639(+)	ENSG00000111843.13	ENSG00000111843	TMEM14C	0.0230948058479237	2.30546268880416	0.466185549528545	0.641359253174999	0.946762191935627	Junction	Hippocampus
chr3:53876714-53877213(-)	ENSG00000113812.13	ENSG00000113812	ACTR8	0.0237959551804482	1.39135814003969	0.466182744638331	0.641361258817025	0.946762191935627	Junction	Hippocampus
chr22:50521849-50521985(+)	ENSG00000025770.18	ENSG00000025770	NCAPH2	-0.0234636109525519	1.06652564001032	-0.466161397875446	0.641376522946109	0.946774900512873	Junction	Hippocampus
chr3:183635794-183650295(+)	ENSG00000114796.15	ENSG00000114796	KLHL24	0.0866166316722932	-1.19591785975858	0.466141041577612	0.641391078979087	0.946776925114974	Junction	Hippocampus
chr2:97550160-97551288(-)	ENSG00000196912.12	ENSG00000196912	ANKRD36B	-0.128343188936049	-0.530229491307114	-0.466139530622854	0.641392159412268	0.946776925114974	Junction	Hippocampus
chr11:47489025-47552991(-)	ENSG00000149187.17	ENSG00000149187	CELF1	0.0271711890256051	0.959461941304541	0.466131559163152	0.641397859548947	0.946776925114974	Junction	Hippocampus
chr1:151709078-151709219(-)	ENSG00000159409.14	ENSG00000159409	CELF3	0.0157532760916951	3.13353985234178	0.466110394645365	0.641412993723817	0.946783599042662	Junction	Hippocampus
chr2:45562757-45573206(-)	ENSG00000068784.12	ENSG00000068784	SRBD1	-0.0314601200977079	0.0052293425232964	-0.466106622681205	0.64141569096919	0.946783599042662	Junction	Hippocampus
chr3:63988325-63990175(+)	ENSG00000163635.17	ENSG00000163635	ATXN7	-0.0250041656680226	0.509694326232577	-0.466094026779588	0.641424698045023	0.946787070764727	Junction	Hippocampus
chr2:74506885-74507041(-)	ENSG00000115289.13	ENSG00000115289	PCGF1	0.0220347811667721	1.06186562376409	0.466078240532448	0.641435986547578	0.946793909922923	Junction	Hippocampus
chr7:44568224-44568902(-)	ENSG00000136271.10	ENSG00000136271	DDX56	0.0188103507963864	1.98553131087153	0.466022874174013	0.641475578836894	0.946807681513209	Junction	Hippocampus
chr18:31866976-31867401(-)	ENSG00000153339.13	ENSG00000153339	TRAPPC8	-0.0143056899591222	2.66165568072626	-0.466019380335817	0.641478077302712	0.946807681513209	Junction	Hippocampus
chr19:10681131-10681218(+)	ENSG00000129351.17	ENSG00000129351	ILF3	0.0145188802927105	3.55842159270041	0.466011100923989	0.641483997978813	0.946807681513209	Junction	Hippocampus
chr3:121939496-121940383(+)	ENSG00000163406.10	ENSG00000163406	SLC15A2	0.0331286810845082	0.77047568914254	0.46600637047066	0.641487380775519	0.946807681513209	Junction	Hippocampus
chr9:127935781-127936552(-)	ENSG00000136908.17	ENSG00000136908	DPM2	0.0200154063390372	1.51988019595441	0.465993459889077	0.641496613305619	0.946807681513209	Junction	Hippocampus
chr2:159332687-159336941(-)	ENSG00000123636.17	ENSG00000123636	BAZ2B	-0.0274121769608778	0.396808678232433	-0.465974734981182	0.641510003837383	0.946807681513209	Junction	Hippocampus
chr1:198748200-198749415(+)	ENSG00000081237.18	ENSG00000081237	PTPRC	-0.0372559840623146	0.666484141613396	-0.465968112057026	0.641514740042316	0.946807681513209	Junction	Hippocampus
chr12:48998667-48999078(-)	ENSG00000181418.7	ENSG00000181418	DDN	0.0286348099820968	2.5052420562187	0.465949740097009	0.64152787832888	0.946807681513209	Junction	Hippocampus
chr3:9028131-9038062(-)	ENSG00000196220.15	ENSG00000196220	SRGAP3	0.0181762892787017	2.55281319146662	0.4659491245787	0.641528318504657	0.946807681513209	Junction	Hippocampus
chr2:95410587-95410863(+)	ENSG00000115042.9	ENSG00000115042	FAHD2A	0.022857865717369	0.91860686137009	0.465944558196141	0.64153158406702	0.946807681513209	Junction	Hippocampus
chr3:54386775-54503491(+)	ENSG00000157445.14	ENSG00000157445	CACNA2D3	0.0228587475031126	2.56185941688921	0.465942195313466	0.641533273840734	0.946807681513209	Junction	Hippocampus
chr12:56181598-56181703(-)	ENSG00000139613.11	ENSG00000139613	SMARCC2	-0.0135159764986863	3.90765060175503	-0.465938747094788	0.641535739776622	0.946807681513209	Junction	Hippocampus
chr5:10981847-10988110(-)	ENSG00000169862.18	ENSG00000169862	CTNND2	0.0131857175133494	3.94660031346164	0.465922717432839	0.641547203173263	0.946807681513209	Junction	Hippocampus
chr17:78126367-78126523(-)	ENSG00000141524.15	ENSG00000141524	TMC6	0.028195100988389	0.953281588242147	0.465885917102484	0.641573520757983	0.946807681513209	Junction	Hippocampus
chr12:122489464-122490461(-)	ENSG00000033030.13	ENSG00000033030	ZCCHC8	-0.0297932607492837	0.062500784318236	-0.465885822360688	0.641573588512721	0.946807681513209	Junction	Hippocampus
chr9:99960033-99960104(+)	ENSG00000136874.10	ENSG00000136874	STX17	-0.0176066124563935	1.53062439548096	-0.465882068637634	0.641576272995799	0.946807681513209	Junction	Hippocampus
chr14:103448968-103451917(+)	ENSG00000075413.17	ENSG00000075413	MARK3	-0.0157918328052319	2.93396942256822	-0.465881246348124	0.641576861058531	0.946807681513209	Junction	Hippocampus
chr8:86430752-86431405(+)	ENSG00000123124.13	ENSG00000123124	WWP1	0.0191918311386328	2.01827472286749	0.465880699808573	0.641577251918003	0.946807681513209	Junction	Hippocampus
chr12:96817914-96829013(+)	ENSG00000188596.10	ENSG00000188596	CFAP54	0.0435847827745894	-1.0089169192789	0.465869442423533	0.64158530269437	0.946807681513209	Junction	Hippocampus
chr11:70429200-70431190(+)	ENSG00000085733.15	ENSG00000085733	CTTN	-0.0143667274300022	3.29878303302819	-0.46584808833285	0.641600574297566	0.946807681513209	Junction	Hippocampus
chr17:75625661-75625843(+)	ENSG00000266714.6	ENSG00000266714	MYO15B	0.0358651906640192	-0.206305496749117	0.465843802542269	0.641603639344251	0.946807681513209	Junction	Hippocampus
chr17:67734440-67735899(+)	ENSG00000130935.9	ENSG00000130935	NOL11	0.0175889423525826	1.67214654016891	0.465839589560468	0.641606652326633	0.946807681513209	Junction	Hippocampus
chr19:38308850-38308978(-)	ENSG00000167645.16	ENSG00000167645	YIF1B	-0.0171150627012945	1.79096192094985	-0.46583588635733	0.641609300737417	0.946807681513209	Junction	Hippocampus
chr11:68794912-68796855(-)	ENSG00000110090.12	ENSG00000110090	CPT1A	-0.0244089242779133	1.39117829124815	-0.465826944876976	0.641615695413053	0.946807681513209	Junction	Hippocampus
chr5:96979979-96985079(+)	ENSG00000113441.15	ENSG00000113441	LNPEP	-0.0151181624596521	3.03722836829282	-0.4658222374597	0.641619062025881	0.946807681513209	Junction	Hippocampus
chr21:46264218-46265320(-)	ENSG00000160294.10	ENSG00000160294	MCM3AP	-0.0195469898196749	1.29496037632866	-0.465787869285186	0.641643641404699	0.946807681513209	Junction	Hippocampus
chr9:2823835-2824716(-)	ENSG00000080608.9	ENSG00000080608	PUM3	-0.01921927002937	1.67639592228058	-0.46576383898409	0.641660827593158	0.946807681513209	Junction	Hippocampus
chr20:25453643-25455672(-)	ENSG00000101004.14	ENSG00000101004	NINL	0.0304813694593826	0.195915113809012	0.46576013306623	0.641663478039142	0.946807681513209	Junction	Hippocampus
chr7:101216327-101216409(-)	ENSG00000106397.11	ENSG00000106397	PLOD3	0.0324531596469124	0.684396460586798	0.465756587371321	0.641666013899108	0.946807681513209	Junction	Hippocampus
chr15:39770611-39776398(-)	ENSG00000150667.6	ENSG00000150667	FSIP1	-0.0353612644231319	0.151363810336894	-0.465754114120855	0.641667782755654	0.946807681513209	Junction	Hippocampus
chr12:5994204-5994414(-)	ENSG00000110799.13	ENSG00000110799	VWF	-0.0342898937258419	1.45574322340506	-0.465753910754943	0.641667928202043	0.946807681513209	Junction	Hippocampus
chr17:67737693-67737846(+)	ENSG00000130935.9	ENSG00000130935	NOL11	0.0206381560682473	1.57624060311058	0.465749247016623	0.641671263690581	0.946807681513209	Junction	Hippocampus
chr2:240761378-240762718(-)	ENSG00000130294.14	ENSG00000130294	KIF1A	-0.0126885417780645	5.15142766194381	-0.465746851914996	0.6416729766613	0.946807681513209	Junction	Hippocampus
chr14:96341702-96343118(-)	ENSG00000066739.11	ENSG00000066739	ATG2B	0.0147262459405919	3.09302653779487	0.465734015468221	0.641682157288701	0.946807681513209	Junction	Hippocampus
chr22:30584455-30584545(-)	ENSG00000100029.17	ENSG00000100029	PES1	-0.0224589823774705	1.04778546282398	-0.465729566959932	0.641685338874894	0.946807681513209	Junction	Hippocampus
chr6:136389518-136411619(-)	ENSG00000135525.18	ENSG00000135525	MAP7	0.0166586671831485	4.19653213790338	0.465716811323529	0.641694461780138	0.946807681513209	Junction	Hippocampus
chr2:189565600-189571714(-)	ENSG00000138449.10	ENSG00000138449	SLC40A1	0.0333666335233588	0.727117627642071	0.465704632700632	0.641703172052651	0.946807681513209	Junction	Hippocampus
chr8:22120959-22121064(-)	ENSG00000168453.14	ENSG00000168453	HR	-0.0386718374301242	-0.160064636325226	-0.465695991356153	0.641709352458401	0.946807681513209	Junction	Hippocampus
chr2:73224961-73225630(+)	ENSG00000135632.11	ENSG00000135632	SMYD5	-0.0220036614193702	1.03914831835304	-0.465690601283302	0.641713207523593	0.946807681513209	Junction	Hippocampus
chr10:21614925-21617111(+)	ENSG00000078403.16	ENSG00000078403	MLLT10	-0.018833382455897	1.85745004850078	-0.465690357866102	0.641713381619646	0.946807681513209	Junction	Hippocampus
chr15:33613376-33623806(+)	ENSG00000198838.13	ENSG00000198838	RYR3	-0.0247940189218991	1.76679598419314	-0.465679666752569	0.641721028102377	0.946807681513209	Junction	Hippocampus
chr20:63439709-63442405(-)	ENSG00000075043.18	ENSG00000075043	KCNQ2	0.0127240905004837	4.14173665614647	0.465671986424288	0.641726521239191	0.946807681513209	Junction	Hippocampus
chr4:186196089-186196939(+)	ENSG00000145476.15	ENSG00000145476	CYP4V2	0.0254188622877199	1.9264280729013	0.465665036680499	0.641731491863151	0.946807681513209	Junction	Hippocampus
chr4:6375932-6378406(-)	ENSG00000074211.13	ENSG00000074211	PPP2R2C	-0.0179439064084158	4.44138133691331	-0.46564360122559	0.641746823117751	0.94681719282532	Junction	Hippocampus
chr12:49046425-49046608(-)	ENSG00000167548.14	ENSG00000167548	KMT2D	-0.0260986733735923	0.77391637017096	-0.465637154267868	0.641751434197555	0.94681719282532	Junction	Hippocampus
chr2:24815757-24816645(+)	ENSG00000138092.10	ENSG00000138092	CENPO	-0.0339625820213581	-0.280906006874918	-0.465628108017116	0.641757904402066	0.94681719282532	Junction	Hippocampus
chr22:50518733-50519189(+)	ENSG00000025770.18	ENSG00000025770	NCAPH2	-0.0173942065365512	1.65645609861043	-0.465613931088756	0.641768044307022	0.946822333772397	Junction	Hippocampus
chr10:73470782-73470886(-)	ENSG00000107758.15	ENSG00000107758	PPP3CB	-0.0153904635265403	4.63857505228944	-0.465592098343531	0.641783660088928	0.946827465388172	Junction	Hippocampus
chr9:33462814-33463032(-)	ENSG00000165271.16	ENSG00000165271	NOL6	-0.0219712069495532	1.50377985472761	-0.465585126780093	0.641788646504728	0.946827465388172	Junction	Hippocampus
chr7:112461917-112462000(+)	ENSG00000006652.13	ENSG00000006652	IFRD1	0.0214452587261575	2.70553711167617	0.46558115306174	0.641791488716917	0.946827465388172	Junction	Hippocampus
chr19:48143964-48149762(-)	ENSG00000105486.13	ENSG00000105486	LIG1	0.0322203349406136	0.0940440242041155	0.465547553525418	0.64181552108163	0.946853101186088	Junction	Hippocampus
chr2:130341945-130342014(-)	ENSG00000136710.9	ENSG00000136710	CCDC115	-0.0221770450044229	1.56463157226876	-0.465519661708907	0.641835471235569	0.946863112395291	Junction	Hippocampus
chr13:98463837-98466375(-)	ENSG00000102572.14	ENSG00000102572	STK24	0.0138366160040893	3.29301172334234	0.465519456040314	0.641835618344919	0.946863112395291	Junction	Hippocampus
chr1:85896066-85896355(-)	ENSG00000171502.14	ENSG00000171502	COL24A1	0.0541733694393073	1.35137699210318	0.465497240194831	0.641851508839534	0.946875368019001	Junction	Hippocampus
chr1:11076949-11077364(-)	ENSG00000171824.13	ENSG00000171824	EXOSC10	0.0235909041177329	0.828689734300729	0.465489190544239	0.641857266614203	0.946875368019001	Junction	Hippocampus
chr11:47808530-47812063(-)	ENSG00000030066.13	ENSG00000030066	NUP160	-0.0271200449444025	0.355721619863065	-0.465479926537086	0.641863893023698	0.946875368019001	Junction	Hippocampus
chr1:61795559-61797286(+)	ENSG00000132849.19	ENSG00000132849	PATJ	0.0308041425254787	0.508037452274922	0.465454608797924	0.641882002580131	0.946883762955796	Junction	Hippocampus
chr3:187725630-187726730(-)	ENSG00000113916.17	ENSG00000113916	BCL6	-0.0298930649768608	2.04545730124052	-0.465453360758631	0.641882895297206	0.946883762955796	Junction	Hippocampus
chr12:9112212-9112376(-)	ENSG00000175899.14	ENSG00000175899	A2M	-0.0255282123476711	3.81431884847701	-0.465426663501992	0.64190199185315	0.94688619064264	Junction	Hippocampus
chr20:48941988-48951322(+)	ENSG00000124198.8	ENSG00000124198	ARFGEF2	0.016621623888343	2.26747787820676	0.46542460089739	0.641903467244756	0.94688619064264	Junction	Hippocampus
chrX:118584858-118585040(+)	ENSG00000147251.15	ENSG00000147251	DOCK11	-0.0308887740485613	0.394962337099472	-0.465423145391711	0.641904508376257	0.94688619064264	Junction	Hippocampus
chr5:176629664-176630279(-)	ENSG00000074317.10	ENSG00000074317	SNCB	-0.0301740463558219	2.45708093780399	-0.465413223769368	0.641911605388045	0.946886841488638	Junction	Hippocampus
chr14:93496467-93497156(+)	ENSG00000133958.13	ENSG00000133958	UNC79	-0.0162525095014153	2.4130462667581	-0.465403676270937	0.641918434817167	0.946887097612777	Junction	Hippocampus
chr7:29940877-29943976(-)	ENSG00000136193.16	ENSG00000136193	SCRN1	-0.0168308318828866	4.07231928469801	-0.465371941576023	0.64194113520697	0.946897335500515	Junction	Hippocampus
chr7:99033122-99035514(-)	ENSG00000198742.9	ENSG00000198742	SMURF1	-0.0274467121236276	0.42901844335898	-0.465362246514827	0.641948070323098	0.946897335500515	Junction	Hippocampus
chr7:107961677-107962904(-)	ENSG00000091136.13	ENSG00000091136	LAMB1	0.0278130501964675	1.43073278645044	0.465356964242446	0.641951848875865	0.946897335500515	Junction	Hippocampus
chr2:74391244-74395053(+)	ENSG00000237737.5	ENSG00000237737	DCTN1-AS1	0.039413841515064	-0.323127473192603	0.465356754630849	0.64195199881692	0.946897335500515	Junction	Hippocampus
chr22:41209934-41213892(+)	ENSG00000100395.14	ENSG00000100395	L3MBTL2	-0.0178822324584209	1.58624403325252	-0.465322489953955	0.641976509498482	0.946923671579072	Junction	Hippocampus
chr7:134867805-134928753(+)	ENSG00000122786.19	ENSG00000122786	CALD1	-0.0455838600006343	0.790250559375267	-0.465308307263173	0.64198665497119	0.946928818461979	Junction	Hippocampus
chr18:35005554-35070194(+)	ENSG00000166974.12	ENSG00000166974	MAPRE2	-0.0227531063823663	3.81837156089441	-0.465247416610248	0.642030213367804	0.946961489015377	Junction	Hippocampus
chr9:35805671-35805829(+)	ENSG00000159899.14	ENSG00000159899	NPR2	-0.0262619928799598	0.821879812735042	-0.465246037700159	0.642031199791526	0.946961489015377	Junction	Hippocampus
chr1:145839992-145840115(+)	ENSG00000186141.8	ENSG00000186141	POLR3C	-0.0186123196142291	1.56405256713044	-0.465241680470577	0.642034316804306	0.946961489015377	Junction	Hippocampus
chr19:36194329-36195029(-)	ENSG00000196357.11	ENSG00000196357	ZNF565	-0.0250820652857606	0.667059492905225	-0.465234920038636	0.642039152998261	0.946961489015377	Junction	Hippocampus
chr14:20401582-20403376(-)	ENSG00000129566.12	ENSG00000129566	TEP1	-0.0388447942646467	-0.394258747999277	-0.465230819863234	0.642042086138314	0.946961489015377	Junction	Hippocampus
chr11:47360041-47375632(-)	ENSG00000066336.11	ENSG00000066336	SPI1	-0.0513249529553221	-0.200169501131173	-0.465209034125842	0.64205767108243	0.946966185331027	Junction	Hippocampus
chr4:154270014-154297850(-)	ENSG00000197410.12	ENSG00000197410	DCHS2	-0.0507581870019503	-0.838724027699395	-0.465205232587676	0.642060390619171	0.946966185331027	Junction	Hippocampus
chr4:6085630-6105472(-)	ENSG00000152969.17	ENSG00000152969	JAKMIP1	0.016254835710217	2.68487108661965	0.465193100376194	0.642069069768497	0.946966185331027	Junction	Hippocampus
chr19:7559152-7560647(+)	ENSG00000032444.15	ENSG00000032444	PNPLA6	0.0181158901267514	2.42507184579415	0.465171283386823	0.642084677344022	0.946966185331027	Junction	Hippocampus
chr15:50355766-50356099(+)	ENSG00000244879.5	ENSG00000244879	GABPB1-AS1	-0.0432214088907265	-0.236356641953886	-0.465170468167142	0.642085260544098	0.946966185331027	Junction	Hippocampus
chr22:28773779-28780947(+)	ENSG00000159873.9	ENSG00000159873	CCDC117	-0.0355661307649935	0.176865182489236	-0.465165109261899	0.642089094257288	0.946966185331027	Junction	Hippocampus
chr9:120545791-120550791(-)	ENSG00000136861.17	ENSG00000136861	CDK5RAP2	0.0217094470104798	1.69094726119312	0.465144253030386	0.642104014711139	0.946966185331027	Junction	Hippocampus
chr11:64241133-64242383(+)	ENSG00000173486.12	ENSG00000173486	FKBP2	-0.0220293515461661	1.65838005915736	-0.465141802768132	0.642105767627214	0.946966185331027	Junction	Hippocampus
chr1:203045560-203045840(+)	ENSG00000143847.15	ENSG00000143847	PPFIA4	-0.0213466307811266	2.37461475809204	-0.465141797279783	0.642105771553578	0.946966185331027	Junction	Hippocampus
chr16:18382036-18382425(-)	ENSG00000254681.6	ENSG00000254681	PKD1P5	0.0814827616896501	1.09635052803796	0.465133323382154	0.64211183379006	0.946966185331027	Junction	Hippocampus
chr11:47324578-47326737(+)	ENSG00000110514.19	ENSG00000110514	MADD	-0.0229292308114337	0.894513919326157	-0.465109888105125	0.642128599539912	0.946972990879763	Junction	Hippocampus
chr2:86457072-86464052(+)	ENSG00000115548.16	ENSG00000115548	KDM3A	-0.0206783090580674	1.41350160778036	-0.465106838713963	0.642130781107679	0.946972990879763	Junction	Hippocampus
chr7:66145501-66152207(+)	ENSG00000249319.2	ENSG00000249319	AC068533.7	0.0165282555953649	1.99450570045607	0.465098959984197	0.642136417651424	0.946972990879763	Junction	Hippocampus
chrX:134789637-134793814(-)	ENSG00000156504.16	ENSG00000156504	FAM122B	-0.0334574044350171	0.0073805364789473	-0.465081639660155	0.642148808904882	0.946981448106697	Junction	Hippocampus
chr6:138317380-138319702(+)	ENSG00000112379.8	ENSG00000112379	ARFGEF3	-0.0148890907749751	3.26527584658289	-0.465054745279346	0.642168049799113	0.946992877044303	Junction	Hippocampus
chr4:127801238-127801784(+)	ENSG00000164070.11	ENSG00000164070	HSPA4L	-0.022212643415055	3.07611893847225	-0.465032973456215	0.642183626067617	0.946992877044303	Junction	Hippocampus
chr9:111416353-111417882(-)	ENSG00000136813.14	ENSG00000136813	KIAA0368	0.0111728790215861	4.231777203286	0.465031780278524	0.642184479710209	0.946992877044303	Junction	Hippocampus
chr2:195876700-195881794(-)	ENSG00000118997.13	ENSG00000118997	DNAH7	0.0318732644575188	0.702567175636675	0.465025850794514	0.642188721885152	0.946992877044303	Junction	Hippocampus
chr9:37442556-37465214(-)	ENSG00000168795.4	ENSG00000168795	ZBTB5	0.032786342144064	0.165456139143979	0.465004884484773	0.642203722062414	0.946992877044303	Junction	Hippocampus
chr6:100644130-100646614(-)	ENSG00000112249.13	ENSG00000112249	ASCC3	-0.0210858239923778	0.990809641945093	-0.464984293837208	0.642218453617842	0.946992877044303	Junction	Hippocampus
chr3:51330224-51333000(+)	ENSG00000088538.12	ENSG00000088538	DOCK3	0.0189322339760621	1.94109861820728	0.46497500748112	0.642225097577013	0.946992877044303	Junction	Hippocampus
chr7:152187477-152187714(-)	ENSG00000055609.17	ENSG00000055609	KMT2C	0.0154563117183073	2.75612332383641	0.464967532202069	0.642230445815041	0.946992877044303	Junction	Hippocampus
chr16:55534478-55537577(+)	ENSG00000087253.12	ENSG00000087253	LPCAT2	0.0327699683223453	0.938684657899045	0.464951846015485	0.642241668661935	0.946992877044303	Junction	Hippocampus
chr1:32781146-32782403(-)	ENSG00000134684.10	ENSG00000134684	YARS	-0.0305383509385314	2.54514670186251	-0.464945644736023	0.642246105455063	0.946992877044303	Junction	Hippocampus
chr10:7573196-7576452(-)	ENSG00000123243.14	ENSG00000123243	ITIH5	-0.0433027616775463	-0.180712000061136	-0.464942194336156	0.642248574098016	0.946992877044303	Junction	Hippocampus
chr2:37057481-37058450(-)	ENSG00000008869.11	ENSG00000008869	HEATR5B	0.0162024075109648	2.05574121135662	0.464934302794833	0.64225422024052	0.946992877044303	Junction	Hippocampus
chr19:13965547-13965625(-)	ENSG00000132005.8	ENSG00000132005	RFX1	0.0342369012143891	-0.164562239565984	0.464928750293692	0.642258192887892	0.946992877044303	Junction	Hippocampus
chr15:41565142-41567359(+)	ENSG00000092445.11	ENSG00000092445	TYRO3	-0.0182865947395307	3.13966858461284	-0.46491683567702	0.642266717472038	0.946992877044303	Junction	Hippocampus
chr1:114097878-114099093(-)	ENSG00000134207.14	ENSG00000134207	SYT6	-0.04428801428525	-0.775850075865526	-0.464892971842652	0.642283791538728	0.946992877044303	Junction	Hippocampus
chr1:203071761-203075576(+)	ENSG00000143847.15	ENSG00000143847	PPFIA4	0.025783796626399	1.35145446087003	0.46488639034023	0.642288500497335	0.946992877044303	Junction	Hippocampus
chr1:234471258-234472713(-)	ENSG00000059588.9	ENSG00000059588	TARBP1	-0.0291677431434611	1.72506761561963	-0.464886252879441	0.642288598848462	0.946992877044303	Junction	Hippocampus
chr2:209959155-209959488(+)	ENSG00000144406.18	ENSG00000144406	UNC80	-0.0205154576517941	2.8669574636821	-0.46488542759582	0.642289189326611	0.946992877044303	Junction	Hippocampus
chr10:101521871-101526012(+)	ENSG00000166167.17	ENSG00000166167	BTRC	-0.013078114372891	3.04847422031333	-0.4648797795949	0.642293230393306	0.946992877044303	Junction	Hippocampus
chr5:119178245-119178574(+)	ENSG00000172869.14	ENSG00000172869	DMXL1	-0.0382992701301834	0.0355010334231103	-0.464873885641647	0.642297447446837	0.946992877044303	Junction	Hippocampus
chr3:49114874-49114958(-)	ENSG00000172046.18	ENSG00000172046	USP19	0.0200428310524082	1.49022542311182	0.464873572285745	0.642297671649587	0.946992877044303	Junction	Hippocampus
chr3:53288284-53290790(-)	ENSG00000272886.5	ENSG00000272886	DCP1A	-0.0333447334607646	-0.173936954762773	-0.464850682930325	0.642314048823652	0.946992877044303	Junction	Hippocampus
chrX:103794274-103794823(-)				-0.0428784786662273	-0.800529557830975	-0.464850198972434	0.642314395094031	0.946992877044303	Junction	Hippocampus
chr12:68611053-68648698(+)	ENSG00000127314.17	ENSG00000127314	RAP1B	0.043533486546848	-0.868863842586918	0.464841343314746	0.642320731303586	0.946992877044303	Junction	Hippocampus
chr19:19647529-19647598(-)	ENSG00000105726.16	ENSG00000105726	ATP13A1	0.0236717195031655	0.762908330110109	0.464823758240787	0.64233331347464	0.946992877044303	Junction	Hippocampus
chrX:70427464-70429492(+)	ENSG00000130055.13	ENSG00000130055	GDPD2	0.0473225121062824	-0.489636962531603	0.464821713161973	0.64233477674111	0.946992877044303	Junction	Hippocampus
chr17:78171055-78171509(+)	ENSG00000108639.7	ENSG00000108639	SYNGR2	0.0242898497922042	1.61599332423554	0.464799888457679	0.642350392538086	0.946992877044303	Junction	Hippocampus
chr17:3673878-3679589(-)	ENSG00000083454.21	ENSG00000083454	P2RX5	-0.0317783941681352	-0.0754325715329287	-0.464791376442842	0.642356483013949	0.946992877044303	Junction	Hippocampus
chr11:532523-532630(-)	ENSG00000174775.16	ENSG00000174775	HRAS	-0.0152162614363023	2.60049538172256	-0.464787504092006	0.642359253747761	0.946992877044303	Junction	Hippocampus
chr14:35008694-35008773(+)	ENSG00000100883.11	ENSG00000100883	SRP54	0.0156174829790305	2.59732252783212	0.464773454145295	0.642369306768922	0.946992877044303	Junction	Hippocampus
chr12:48837658-48837941(-)	ENSG00000174243.9	ENSG00000174243	DDX23	0.0212509585838999	2.24457012531639	0.464739483325172	0.642393613849918	0.946992877044303	Junction	Hippocampus
chrX:32411914-32438240(-)	ENSG00000198947.15	ENSG00000198947	DMD	0.0201371991659316	2.27144755720447	0.464734088502377	0.642397474033342	0.946992877044303	Junction	Hippocampus
chrX:38675861-38681203(+)	ENSG00000250349.3	ENSG00000250349	RP5-972B16.2	-0.0125963388744645	5.70411083751073	-0.464729425057442	0.642400810898275	0.946992877044303	Junction	Hippocampus
chr17:73209769-73227164(-)	ENSG00000133193.12	ENSG00000133193	FAM104A	-0.023735669317889	0.86801316002808	-0.464727095012294	0.642402478133272	0.946992877044303	Junction	Hippocampus
chr1:156404602-156421554(-)	ENSG00000125462.16	ENSG00000125462	C1orf61	-0.0529013469467127	-0.174951013775764	-0.464719884903878	0.642407637248669	0.946992877044303	Junction	Hippocampus
chr9:113328956-113330983(-)	ENSG00000148225.15	ENSG00000148225	WDR31	-0.0335131055588879	-0.361335913349917	-0.46470543483446	0.642417976892306	0.946992877044303	Junction	Hippocampus
chr16:29533247-29533394(-)	ENSG00000205534.6	ENSG00000205534	SMG1P2	-0.0630718174980941	1.59347211660274	-0.464702606877566	0.64242000042474	0.946992877044303	Junction	Hippocampus
chr4:54280483-54285370(+)	ENSG00000282278.1	ENSG00000282278	RP11-231C18.3	0.0246233874798487	2.37698085739173	0.464686930337764	0.642431217753934	0.946992877044303	Junction	Hippocampus
chr10:356507-357827(-)	ENSG00000151240.16	ENSG00000151240	DIP2C	-0.0161696370399834	2.44956615591799	-0.46467286177234	0.642441284568718	0.946992877044303	Junction	Hippocampus
chr2:96602339-96602752(-)	ENSG00000114982.17	ENSG00000114982	KANSL3	-0.0283908534251752	0.79642698381498	-0.464649409761944	0.642458065889364	0.946992877044303	Junction	Hippocampus
chr3:195666215-195668518(+)	ENSG00000242086.8	ENSG00000242086	LINC00969	-0.0315195979536786	1.75706638299119	-0.464648672698807	0.642458593305235	0.946992877044303	Junction	Hippocampus
chr1:115992244-116019581(+)	ENSG00000163393.12	ENSG00000163393	SLC22A15	-0.0223685442054476	1.42085104572982	-0.464640013697782	0.64246478938849	0.946992877044303	Junction	Hippocampus
chr7:100114269-100118879(-)	ENSG00000106290.14	ENSG00000106290	TAF6	-0.0404049067190912	-0.827413377285498	-0.464635925168459	0.642467715008107	0.946992877044303	Junction	Hippocampus
chr22:31838846-31843094(+)	ENSG00000100150.16	ENSG00000100150	DEPDC5	-0.0314553327730507	-0.072570231612938	-0.464630576819881	0.642471542122127	0.946992877044303	Junction	Hippocampus
chr5:98889239-98892524(-)	ENSG00000153922.10	ENSG00000153922	CHD1	-0.0238308953797297	0.983892050135855	-0.464604102980112	0.642490486129327	0.946992877044303	Junction	Hippocampus
chrX:135287847-135291008(-)	ENSG00000186376.14	ENSG00000186376	ZNF75D	-0.0385156711921707	-0.43671193544993	-0.464600564109605	0.642493018472853	0.946992877044303	Junction	Hippocampus
chr9:98774081-98777404(-)	ENSG00000165138.17	ENSG00000165138	ANKS6	0.0281495971890981	0.427827690818454	0.464582407536449	0.642506011011754	0.946992877044303	Junction	Hippocampus
chr12:42398995-42441314(+)	ENSG00000134283.17	ENSG00000134283	PPHLN1	-0.0149993091796757	2.98811863781689	-0.464581368163398	0.642506754772981	0.946992877044303	Junction	Hippocampus
chr5:177302831-177303008(-)	ENSG00000169228.13	ENSG00000169228	RAB24	0.0191152900104225	1.78761045291908	0.464578200340264	0.642509021626378	0.946992877044303	Junction	Hippocampus
chr19:10463976-10466886(+)	ENSG00000065989.15	ENSG00000065989	PDE4A	-0.0262627738248845	0.913559849833837	-0.464576328096205	0.642510361381663	0.946992877044303	Junction	Hippocampus
chr15:70664815-70666723(-)	ENSG00000137831.14	ENSG00000137831	UACA	-0.024197732503961	1.24558887713182	-0.46457337498081	0.642512474597822	0.946992877044303	Junction	Hippocampus
chr8:3142675-3151396(-)	ENSG00000183117.18	ENSG00000183117	CSMD1	0.021419367826431	1.29316070215447	0.464572687739183	0.642512966380617	0.946992877044303	Junction	Hippocampus
chr15:25214019-25217212(+)	ENSG00000224078.12	ENSG00000224078	SNHG14	-0.0295290713294301	0.834293194661845	-0.464568502909503	0.642515961003598	0.946992877044303	Junction	Hippocampus
chr1:178833551-178877497(+)	ENSG00000116191.17	ENSG00000116191	RALGPS2	-0.0251559343467685	0.994758281965369	-0.464564071986436	0.642519131734947	0.946992877044303	Junction	Hippocampus
chr16:870067-870728(-)	ENSG00000103227.18	ENSG00000103227	LMF1	-0.02775444795842	0.513419611059823	-0.464559129340644	0.642522668658499	0.946992877044303	Junction	Hippocampus
chr17:27301957-27303366(+)	ENSG00000109046.14	ENSG00000109046	WSB1	-0.0171387402446433	4.34035224493729	-0.464539675244407	0.642536589955881	0.947003584216412	Junction	Hippocampus
chr4:108901173-108918171(-)	ENSG00000188517.14	ENSG00000188517	COL25A1	0.0421358295416089	1.70993376881124	0.464504018015409	0.642562106497507	0.947005655414913	Junction	Hippocampus
chr10:5735547-5739617(+)	ENSG00000108021.19	ENSG00000108021	FAM208B	-0.0223101406030718	1.12868048306085	-0.464503942987638	0.642562160188307	0.947005655414913	Junction	Hippocampus
chr11:117186224-117186583(+)	ENSG00000149577.15	ENSG00000149577	SIDT2	-0.0221324275448544	1.40145328810496	-0.464487231792409	0.642574118972909	0.947005655414913	Junction	Hippocampus
chr13:25313752-25315356(+)	ENSG00000139496.15	ENSG00000139496	NUP58	-0.0136759596206299	2.94166492009802	-0.464483572055373	0.64257673794862	0.947005655414913	Junction	Hippocampus
chr5:82058603-82164398(+)	ENSG00000152348.15	ENSG00000152348	ATG10	0.0382077446325944	-0.590613752690242	0.464483456236954	0.642576820830502	0.947005655414913	Junction	Hippocampus
chr1:117994531-117996369(-)	ENSG00000155761.13	ENSG00000155761	SPAG17	-0.0492755511931196	-1.23440941453687	-0.464474808097871	0.642583009617315	0.947005655414913	Junction	Hippocampus
chr6:39868934-39870339(+)	ENSG00000146122.16	ENSG00000146122	DAAM2	0.023505822622655	3.52001623534477	0.464461302665084	0.64259267443358	0.947005655414913	Junction	Hippocampus
chr5:67110200-67114086(+)	ENSG00000069020.18	ENSG00000069020	MAST4	-0.0188819484558578	2.14312202333594	-0.464456062237066	0.642596424627721	0.947005655414913	Junction	Hippocampus
chr19:43951401-43962724(+)	ENSG00000159905.14	ENSG00000159905	ZNF221	0.0300639223665686	0.440921117264653	0.464453993696984	0.642597904934303	0.947005655414913	Junction	Hippocampus
chr5:122425532-122431968(+)	ENSG00000064692.18	ENSG00000064692	SNCAIP	-0.0443856291249334	-0.60668679607204	-0.464416813686713	0.642624512258537	0.947032879044873	Junction	Hippocampus
chr11:64244963-64245203(-)	ENSG00000173457.10	ENSG00000173457	PPP1R14B	-0.0207257028708558	2.08358245649479	-0.464403582529414	0.642633981051568	0.947032879044873	Junction	Hippocampus
chr16:11886932-11887569(-)	ENSG00000103342.12	ENSG00000103342	GSPT1	-0.0146338359096502	3.73401587527933	-0.464400274816934	0.642636348203943	0.947032879044873	Junction	Hippocampus
chr4:102797461-102799406(-)	ENSG00000109332.19	ENSG00000109332	UBE2D3	-0.0096031763707401	4.61666372693986	-0.464389644839477	0.642643955533219	0.947034279761893	Junction	Hippocampus
chr1:197512954-197539963(-)	ENSG00000213047.11	ENSG00000213047	DENND1B	-0.0340435456945247	-0.106949457133861	-0.464362162504452	0.64266362340427	0.947049465915017	Junction	Hippocampus
chr17:44905150-44908063(-)	ENSG00000131095.11	ENSG00000131095	GFAP	0.152542698800425	-1.37933180952742	0.464356641570531	0.642667574518692	0.947049465915017	Junction	Hippocampus
chrX:71153537-71155213(+)	ENSG00000196338.12	ENSG00000196338	NLGN3	-0.0179575764730987	2.87491603255389	-0.464310624473225	0.642700507533233	0.94706338391437	Junction	Hippocampus
chr4:2957741-2963124(-)	ENSG00000087269.15	ENSG00000087269	NOP14	-0.0308848038023284	0.279609127878982	-0.464310174054932	0.642700829887172	0.94706338391437	Junction	Hippocampus
chr2:169129085-169132573(-)	ENSG00000081479.12	ENSG00000081479	LRP2	-0.0425973944443376	0.727234890945157	-0.464305573012683	0.642704122750399	0.94706338391437	Junction	Hippocampus
chr17:47680135-47680507(+)	ENSG00000108424.9	ENSG00000108424	KPNB1	-0.0134977994673046	4.22362938791698	-0.464289258133162	0.642715799002287	0.94706338391437	Junction	Hippocampus
chr18:2563860-2566820(-)	ENSG00000101574.14	ENSG00000101574	METTL4	0.0347111852851149	-0.307703463350374	0.464285711655399	0.642718337161331	0.94706338391437	Junction	Hippocampus
chr12:51095279-51095988(-)	ENSG00000135457.9	ENSG00000135457	TFCP2	0.0196399270534586	1.3738441414072	0.46425198118366	0.642742477745332	0.94706338391437	Junction	Hippocampus
chr22:41877422-41877941(+)	ENSG00000198911.11	ENSG00000198911	SREBF2	0.0138132676461035	3.56014802365504	0.464240518093848	0.642750681858039	0.94706338391437	Junction	Hippocampus
chr11:110264235-110264778(-)	ENSG00000137710.14	ENSG00000137710	RDX	-0.0172758785001265	3.12088601625835	-0.464239390959848	0.642751488548172	0.94706338391437	Junction	Hippocampus
chr4:735028-737465(+)	ENSG00000185619.18	ENSG00000185619	PCGF3	0.0174129269413142	2.10204159198553	0.464200020360045	0.642779666363416	0.94706338391437	Junction	Hippocampus
chr1:224296619-224300561(-)	ENSG00000143748.17	ENSG00000143748	NVL	-0.0225703136423559	1.01885267371811	-0.464186639056031	0.642789243574345	0.94706338391437	Junction	Hippocampus
chr16:19730495-19733697(+)	ENSG00000174628.16	ENSG00000174628	IQCK	-0.0195539895283865	1.98616890259807	-0.46418620800581	0.642789552084798	0.94706338391437	Junction	Hippocampus
chrX:155514266-155524455(-)	ENSG00000185973.10	ENSG00000185973	TMLHE	0.0214505011099519	1.22082226822625	0.464183118944119	0.642791762984021	0.94706338391437	Junction	Hippocampus
chr6:63700467-63702507(+)	ENSG00000118482.11	ENSG00000118482	PHF3	0.0158064285615302	3.18846291632821	0.46418294336076	0.64279188865241	0.94706338391437	Junction	Hippocampus
chr10:101035672-101036006(+)				0.0190607490870241	2.01754808034397	0.464176469190968	0.642796522347495	0.94706338391437	Junction	Hippocampus
chr6:35079669-35079820(+)	ENSG00000064999.13	ENSG00000064999	ANKS1A	-0.0234081779931731	1.06529733524804	-0.464169626465646	0.642801419840443	0.94706338391437	Junction	Hippocampus
chr19:40778392-40780018(+)	ENSG00000167578.17	ENSG00000167578	RAB4B	-0.0242601574949562	1.74900476116504	-0.464164663736301	0.642804971787592	0.94706338391437	Junction	Hippocampus
chr6:152520543-152526079(-)	ENSG00000131018.22	ENSG00000131018	SYNE1	-0.0187125567908415	2.68787237300648	-0.464164586445067	0.642805027106889	0.94706338391437	Junction	Hippocampus
chr11:126275871-126276058(+)	ENSG00000110074.10	ENSG00000110074	FOXRED1	0.0201323012743538	1.46316250823112	0.464161289229725	0.642807387009423	0.94706338391437	Junction	Hippocampus
chr8:123226633-123231299(-)	ENSG00000189376.11	ENSG00000189376	C8orf76	0.0238864488161284	1.12622127084076	0.464155656344422	0.642811418619897	0.94706338391437	Junction	Hippocampus
chr3:167537001-167554649(-)	ENSG00000174776.10	ENSG00000174776	WDR49	0.0445355285431371	-0.608142314961312	0.464139702544273	0.642822837249468	0.94706338391437	Junction	Hippocampus
chr3:52405913-52406252(-)	ENSG00000163930.9	ENSG00000163930	BAP1	0.0152608678819116	3.52808417215496	0.46413531513303	0.642825977470625	0.94706338391437	Junction	Hippocampus
chrX:48831456-48831868(-)	ENSG00000102109.8	ENSG00000102109	PCSK1N	-0.0265115232636356	2.59226726500281	-0.464133391887771	0.642827354005438	0.94706338391437	Junction	Hippocampus
chr7:44234462-44234638(-)	ENSG00000058404.19	ENSG00000058404	CAMK2B	0.0183835331682719	5.11647980297531	0.464127082416345	0.642831869926463	0.94706338391437	Junction	Hippocampus
chr17:7246138-7246253(-)	ENSG00000175826.11	ENSG00000175826	CTDNEP1	-0.0143427140792986	2.67196881371253	-0.464112157094533	0.642842552581612	0.94706338391437	Junction	Hippocampus
chr4:180854385-181207320(+)				-0.0611911059799613	-0.803214059122808	-0.464110909976224	0.642843445197871	0.94706338391437	Junction	Hippocampus
chrX:48527286-48528233(+)	ENSG00000147155.10	ENSG00000147155	EBP	-0.0214146165726663	1.49428275647314	-0.464095650810651	0.642854366881471	0.947066276271043	Junction	Hippocampus
chr8:88046785-88056127(-)	ENSG00000156103.15	ENSG00000156103	MMP16	-0.0217672404325272	1.87236576145874	-0.464082799148083	0.642863565465049	0.947066276271043	Junction	Hippocampus
chr17:4095980-4096608(-)	ENSG00000074755.14	ENSG00000074755	ZZEF1	-0.0196427429346267	1.66753656487871	-0.464080264522364	0.6428653796311	0.947066276271043	Junction	Hippocampus
chr1:222654299-222654388(+)	ENSG00000154305.16	ENSG00000154305	MIA3	-0.0214374642261869	2.17975715823966	-0.464049408026373	0.642887465433244	0.947070879907012	Junction	Hippocampus
chr4:86807898-86809768(+)	ENSG00000163629.12	ENSG00000163629	PTPN13	-0.0222033624912354	2.21112549952046	-0.464040420810286	0.642893898169978	0.947070879907012	Junction	Hippocampus
chr12:81445721-81457764(-)	ENSG00000139220.16	ENSG00000139220	PPFIA2	-0.0212207429499178	3.93056166752662	-0.464039462024393	0.642894584437164	0.947070879907012	Junction	Hippocampus
chr3:121924384-121924944(+)	ENSG00000163406.10	ENSG00000163406	SLC15A2	0.0279707818548599	1.17381146562003	0.464022237036536	0.642906913565093	0.947070879907012	Junction	Hippocampus
chr3:15425090-15426286(-)	ENSG00000206562.11	ENSG00000206562	METTL6	-0.0165944395358253	1.66996843436918	-0.464004163569389	0.642919850115134	0.947070879907012	Junction	Hippocampus
chr16:16333885-16336051(+)	ENSG00000183889.12	ENSG00000183889	AC138969.4	-0.0511690054062705	0.799725431343286	-0.464000629753556	0.642922379547626	0.947070879907012	Junction	Hippocampus
chr7:35179156-35181414(-)	ENSG00000189212.12	ENSG00000189212	DPY19L2P1	0.0770718057648489	-0.536452900064507	0.464000250723642	0.642922650849667	0.947070879907012	Junction	Hippocampus
chr18:50932361-50939569(+)	ENSG00000082212.11	ENSG00000082212	ME2	0.0198983666440707	2.4070325538007	0.463996935646655	0.642925023717601	0.947070879907012	Junction	Hippocampus
chr12:50107801-50108023(+)	ENSG00000167588.12	ENSG00000167588	GPD1	-0.0387744930683717	1.27007236849163	-0.463992193065465	0.642928418371767	0.947070879907012	Junction	Hippocampus
chr14:24186183-24186286(-)	ENSG00000196497.15	ENSG00000196497	IPO4	-0.0317376231255988	-0.192094416739349	-0.463964489736519	0.642948248065063	0.947090283715675	Junction	Hippocampus
chr16:28121763-28125688(-)	ENSG00000169180.11	ENSG00000169180	XPO6	0.016253399675418	2.90924476887542	0.463940194573488	0.642965638446424	0.947098365870299	Junction	Hippocampus
chr6:170404602-170404762(+)	ENSG00000112584.13	ENSG00000112584	FAM120B	-0.0172458271372975	2.04008429110607	-0.463938223504587	0.642967049338343	0.947098365870299	Junction	Hippocampus
chr9:120422742-120437294(-)	ENSG00000136861.17	ENSG00000136861	CDK5RAP2	0.020394067510968	1.70120016180732	0.463927703456766	0.642974579614705	0.947099651786938	Junction	Hippocampus
chr20:19956808-19960699(+)	ENSG00000132669.12	ENSG00000132669	RIN2	0.0298705190475674	0.452952512608815	0.463909164509323	0.642987849928976	0.947109392648248	Junction	Hippocampus
chr5:131439716-131442348(-)	ENSG00000158987.20	ENSG00000158987	RAPGEF6	-0.017008320664924	1.60660961659015	-0.463882522831657	0.643006920437127	0.947120069782175	Junction	Hippocampus
chr2:97191182-97192857(+)	ENSG00000135976.16	ENSG00000135976	ANKRD36	-0.0267875263387802	2.06556135822386	-0.463878531700536	0.643009777368342	0.947120069782175	Junction	Hippocampus
chr1:236686800-236717857(+)	ENSG00000077522.12	ENSG00000077522	ACTN2	0.0261631881471027	1.47882315850311	0.463837642454444	0.643039047011093	0.947120069782175	Junction	Hippocampus
chr8:60558924-60572045(+)	ENSG00000104388.14	ENSG00000104388	RAB2A	0.0135943079480518	4.12533532993309	0.463823573517887	0.64304911807002	0.947120069782175	Junction	Hippocampus
chr9:128753960-128755407(-)	ENSG00000160445.10	ENSG00000160445	ZER1	0.0139228558721762	2.99229092653579	0.463816305193923	0.643054321027731	0.947120069782175	Junction	Hippocampus
chr7:139137940-139139889(+)	ENSG00000105948.13	ENSG00000105948	TTC26	-0.0313268725229065	0.289000055836749	-0.463815189505032	0.643055119684127	0.947120069782175	Junction	Hippocampus
chr18:34493515-34679467(+)	ENSG00000134769.21	ENSG00000134769	DTNA	-0.0398821519811053	1.54438472079631	-0.463813002465292	0.643056685259113	0.947120069782175	Junction	Hippocampus
chrX:154463520-154463589(+)	ENSG00000130827.6	ENSG00000130827	PLXNA3	-0.0452924024685335	-0.706835390747728	-0.463785703085485	0.643076227436715	0.947120069782175	Junction	Hippocampus
chr10:109873428-109875527(-)	ENSG00000108039.17	ENSG00000108039	XPNPEP1	0.016594326801489	2.22626661337087	0.463773322881505	0.64308508984962	0.947120069782175	Junction	Hippocampus
chr19:49684070-49684753(+)	ENSG00000126457.21	ENSG00000126457	PRMT1	0.0136929303302014	3.58793361477498	0.463759694072524	0.643094846139807	0.947120069782175	Junction	Hippocampus
chr1:35390099-35392211(+)	ENSG00000146463.11	ENSG00000146463	ZMYM4	-0.013615815572589	2.37595121604959	-0.463759265661346	0.643095152822323	0.947120069782175	Junction	Hippocampus
chr18:55257389-55259948(-)	ENSG00000196628.14	ENSG00000196628	TCF4	0.0271008067886615	0.61988074838251	0.463759044777556	0.643095310944263	0.947120069782175	Junction	Hippocampus
chr12:104098481-104101967(+)	ENSG00000111727.11	ENSG00000111727	HCFC2	0.0224683544367073	1.44856218737039	0.463748397672472	0.643102932803541	0.947120069782175	Junction	Hippocampus
chr5:77708348-77776204(-)	ENSG00000171530.13	ENSG00000171530	TBCA	-0.0163873279751271	4.54855447257162	-0.463743868449415	0.643106175114221	0.947120069782175	Junction	Hippocampus
chr13:20799340-20800155(-)	ENSG00000132953.16	ENSG00000132953	XPO4	0.0174525482667637	1.6573199011589	0.463742243116446	0.643107338634302	0.947120069782175	Junction	Hippocampus
chr17:37277115-37277895(-)	ENSG00000278540.4	ENSG00000278540	ACACA	0.0141301677732183	2.62936930867826	0.463742052395125	0.643107475165207	0.947120069782175	Junction	Hippocampus
chr22:30579936-30580052(-)	ENSG00000100029.17	ENSG00000100029	PES1	0.0225850654086116	1.2665052903431	0.463722877107939	0.643121202162656	0.947120069782175	Junction	Hippocampus
chr1:27749155-27755194(+)	ENSG00000009780.15	ENSG00000009780	FAM76A	0.0251608508529179	0.806613370703882	0.463718686793258	0.64312420189615	0.947120069782175	Junction	Hippocampus
chr14:64162277-64163401(+)	ENSG00000054654.15	ENSG00000054654	SYNE2	0.0368373715048241	-0.492700231099793	0.46371410167496	0.643127484265619	0.947120069782175	Junction	Hippocampus
chr6:89762531-89771560(-)	ENSG00000112159.11	ENSG00000112159	MDN1	-0.015481680136715	2.00928216075079	-0.463713035808618	0.643128247293203	0.947120069782175	Junction	Hippocampus
chr11:46679469-46679647(-)	ENSG00000175220.11	ENSG00000175220	ARHGAP1	-0.0184997198421258	2.20738535372876	-0.463673916653634	0.643156251998674	0.947131387268564	Junction	Hippocampus
chr12:53532624-53533159(-)	ENSG00000267281.2	ENSG00000267281	RP11-793H13.10	0.0256373449280417	0.463478471202758	0.463671223379471	0.643158180084351	0.947131387268564	Junction	Hippocampus
chr9:96336785-96343903(-)	ENSG00000130958.11	ENSG00000130958	SLC35D2	0.0311370463377615	0.393326230713063	0.463669674459275	0.643159288940564	0.947131387268564	Junction	Hippocampus
chr2:200920394-200920992(-)	ENSG00000115942.8	ENSG00000115942	ORC2	-0.0192805825605892	1.41664436415913	-0.463660354438913	0.643165961065185	0.947131387268564	Junction	Hippocampus
chr7:5308313-5308874(-)	ENSG00000182095.14	ENSG00000182095	TNRC18	-0.0266976044478544	0.748663369568257	-0.46365580239626	0.643169219844948	0.947131387268564	Junction	Hippocampus
chr4:75603957-75605521(-)	ENSG00000138769.10	ENSG00000138769	CDKL2	0.0280428648766406	0.519579510445133	0.46364216729641	0.643178981171585	0.947135957896008	Junction	Hippocampus
chr8:60781431-60794985(+)	ENSG00000171316.11	ENSG00000171316	CHD7	0.0278580696275367	1.23349506736022	0.463622349352648	0.643193168887693	0.947146462357133	Junction	Hippocampus
chr17:44316726-44318095(+)	ENSG00000108309.12	ENSG00000108309	RUNDC3A	-0.0195135455366159	2.2363644497643	-0.463613603985314	0.643199429759849	0.947146462357133	Junction	Hippocampus
chr6:75866622-75866931(+)	ENSG00000196586.13	ENSG00000196586	MYO6	-0.0151578212035438	3.09405115010542	-0.46359217680849	0.643214769739286	0.947159247474015	Junction	Hippocampus
chr6:170395580-170404549(+)	ENSG00000112584.13	ENSG00000112584	FAM120B	-0.0155376186963482	2.35868722371847	-0.463569497568923	0.643231006252191	0.947172421530293	Junction	Hippocampus
chr21:45270020-45277016(-)	ENSG00000186866.16	ENSG00000186866	POFUT2	0.0339665141543307	0.193871671392802	0.463560143923386	0.643237702760514	0.947172421530293	Junction	Hippocampus
chr5:75411104-75416875(-)	ENSG00000113163.15	ENSG00000113163	COL4A3BP	0.0145581517147115	3.42019666277096	0.463544227066124	0.643249098102824	0.947172421530293	Junction	Hippocampus
chr12:15111418-15121062(-)	ENSG00000134533.6	ENSG00000134533	RERG	-0.0359311493142063	0.571708139598166	-0.463542482016128	0.643250347440135	0.947172421530293	Junction	Hippocampus
chr1:37815567-37817418(-)	ENSG00000188786.9	ENSG00000188786	MTF1	0.0334645239439174	-0.159962381860667	0.463519316050264	0.643266932794705	0.947174746819938	Junction	Hippocampus
chr20:25221334-25222837(+)	ENSG00000197586.12	ENSG00000197586	ENTPD6	0.0138758712188101	3.80701687540498	0.46350728252147	0.643275548104536	0.947174746819938	Junction	Hippocampus
chr1:212333599-212342187(+)	ENSG00000066027.11	ENSG00000066027	PPP2R5A	0.0179483489020166	2.33133638821376	0.463504334756817	0.643277658540684	0.947174746819938	Junction	Hippocampus
chr1:52268633-52274463(+)	ENSG00000157077.14	ENSG00000157077	ZFYVE9	0.0210739551197925	1.9509513208734	0.463499877565488	0.643280849648178	0.947174746819938	Junction	Hippocampus
chr9:136472112-136474048(-)	ENSG00000148396.18	ENSG00000148396	SEC16A	-0.0249961734656557	0.577056033954617	-0.463493779272107	0.643285215706528	0.947174746819938	Junction	Hippocampus
chr2:133517588-133674673(-)	ENSG00000176771.15	ENSG00000176771	NCKAP5	0.0546018335570374	-0.830332879744391	0.463481145825111	0.6432942606316	0.947177732438857	Junction	Hippocampus
chr9:6606670-6610191(-)	ENSG00000178445.8	ENSG00000178445	GLDC	-0.0317648107450473	0.302382930605317	-0.463472348508851	0.643300559107578	0.947177732438857	Junction	Hippocampus
chr14:49586851-49620660(+)				-0.0564532120004294	-1.03268354466422	-0.463460870915117	0.643308776578302	0.947180028770411	Junction	Hippocampus
chr2:63913311-63914181(-)	ENSG00000143952.19	ENSG00000143952	VPS54	0.0263217224747572	0.62239296577341	0.463448566870596	0.643317585801417	0.947183196316053	Junction	Hippocampus
chr3:184189444-184189556(+)	ENSG00000161204.11	ENSG00000161204	ABCF3	-0.0162019867047944	2.12838308907712	-0.463433599932647	0.64332830162177	0.947189170929368	Junction	Hippocampus
chr3:158644716-158645628(+)	ENSG00000168827.14	ENSG00000168827	GFM1	-0.0181835777752167	2.19173043639844	-0.463391027340917	0.643358782561953	0.947210646333203	Junction	Hippocampus
chr15:82252776-82259087(-)	ENSG00000140598.13	ENSG00000140598	EFL1	0.02671814553308	0.294601487605555	0.463385466624062	0.643362763944465	0.947210646333203	Junction	Hippocampus
chr16:8923414-8930292(-)	ENSG00000187555.14	ENSG00000187555	USP7	0.0141019982911988	2.33481027727389	0.463385329847772	0.643362861874186	0.947210646333203	Junction	Hippocampus
chr13:39023131-39024472(-)	ENSG00000120685.19	ENSG00000120685	PROSER1	-0.0248549576893885	0.951175503586921	-0.463345490404825	0.64339138656761	0.947222076064255	Junction	Hippocampus
chr11:78436815-78441090(-)	ENSG00000137513.9	ENSG00000137513	NARS2	0.0308475221856235	0.50828908913092	0.463329026608313	0.643403174656307	0.947222076064255	Junction	Hippocampus
chr16:11875930-11876085(-)	ENSG00000103342.12	ENSG00000103342	GSPT1	-0.0164549421961217	3.21641074023676	-0.463317630696135	0.643411334189396	0.947222076064255	Junction	Hippocampus
chrX:136870418-136872267(-)	ENSG00000147274.14	ENSG00000147274	RBMX	-0.018800544399927	1.74548871786125	-0.46331354198814	0.64341426173636	0.947222076064255	Junction	Hippocampus
chr2:208190072-208190216(-)				0.0493549392890931	-0.654801823380201	0.463311460348998	0.643415752208434	0.947222076064255	Junction	Hippocampus
chr3:184320994-184321281(+)	ENSG00000114867.20	ENSG00000114867	EIF4G1	0.0154934026144876	2.7533413301505	0.463303502694712	0.643421449972703	0.947222076064255	Junction	Hippocampus
chr6:107040231-107044259(+)	ENSG00000130349.9	ENSG00000130349	C6orf203	-0.0193285466796613	1.77885891968884	-0.463282488121822	0.643436496729391	0.947222076064255	Junction	Hippocampus
chr1:24379824-24383901(-)	ENSG00000001460.17	ENSG00000001460	STPG1	-0.0315296312419821	0.541565973958924	-0.463272850601937	0.643443397390632	0.947222076064255	Junction	Hippocampus
chr2:195683907-195706615(+)	ENSG00000196950.13	ENSG00000196950	SLC39A10	-0.025279386146319	2.18192110569593	-0.463268659363807	0.643446398412441	0.947222076064255	Junction	Hippocampus
chr5:177435122-177436072(+)	ENSG00000198055.10	ENSG00000198055	GRK6	0.0228553830774842	0.874365685166359	0.463259490065565	0.643452963858852	0.947222076064255	Junction	Hippocampus
chr14:24233599-24235736(+)	ENSG00000100938.17	ENSG00000100938	GMPR2	0.0234960157974013	1.24259586796457	0.463253314759565	0.643457385547836	0.947222076064255	Junction	Hippocampus
chr19:3905656-3907733(+)	ENSG00000167654.17	ENSG00000167654	ATCAY	0.0154729385166827	3.54046465783779	0.463252661345443	0.643457853411065	0.947222076064255	Junction	Hippocampus
chr1:120504514-120505710(-)	ENSG00000275131.2	ENSG00000275131	CH17-472G23.4	0.0241714246427969	2.13549537555265	0.463252025254341	0.643458308870652	0.947222076064255	Junction	Hippocampus
chr7:102595370-102595633(-)	ENSG00000105808.17	ENSG00000105808	RASA4	-0.0672401134192512	0.193088116018515	-0.463240254830874	0.643466736857821	0.947222076064255	Junction	Hippocampus
chr21:36046012-36048307(-)	ENSG00000185917.13	ENSG00000185917	SETD4	0.0261232844862562	0.45887917785951	0.463234839842903	0.643470614172118	0.947222076064255	Junction	Hippocampus
chr11:64255314-64255395(+)	ENSG00000149782.11	ENSG00000149782	PLCB3	-0.038301724308817	-0.303088446991921	-0.463225704234289	0.643477155598565	0.947222076064255	Junction	Hippocampus
chr2:169538142-169540050(-)	ENSG00000138399.17	ENSG00000138399	FASTKD1	-0.0219421626359994	1.45835795612754	-0.463208975823687	0.643489133817978	0.947225325671228	Junction	Hippocampus
chr12:102077504-102085765(-)	ENSG00000075188.8	ENSG00000075188	NUP37	-0.0311423665570235	-0.262500453686997	-0.463204024048204	0.643492679507589	0.947225325671228	Junction	Hippocampus
chr5:21842329-21854670(-)	ENSG00000154162.14	ENSG00000154162	CDH12	-0.0350646706960585	1.07766714509612	-0.463192938116201	0.643500617553323	0.947227209628999	Junction	Hippocampus
chr14:64987098-65004248(+)	ENSG00000257365.7	ENSG00000257365	FNTB	-0.027838661737505	0.942135144871923	-0.463181641325707	0.643508706625619	0.947229315855246	Junction	Hippocampus
chr10:49922420-49922546(-)	ENSG00000227345.8	ENSG00000227345	PARG	-0.0152499847725545	2.43987279830203	-0.463152916821689	0.643529275011654	0.947240275552656	Junction	Hippocampus
chr4:84757162-84765809(-)	ENSG00000163625.15	ENSG00000163625	WDFY3	0.0200376739151084	2.13604664363267	0.463148767512419	0.643532246176827	0.947240275552656	Junction	Hippocampus
chr3:179752374-179754731(+)	ENSG00000058056.8	ENSG00000058056	USP13	0.0319860489464292	0.0312514617567954	0.463133962638667	0.643542847439811	0.947240275552656	Junction	Hippocampus
chr1:235441883-235442851(+)	ENSG00000116957.12	ENSG00000116957	TBCE	0.0174521320145533	1.72170439172456	0.463127975578898	0.643547134588923	0.947240275552656	Junction	Hippocampus
chr16:27493297-27494762(-)	ENSG00000077235.17	ENSG00000077235	GTF3C1	-0.0144934061991616	2.58645829685426	-0.46312475102643	0.643549443596573	0.947240275552656	Junction	Hippocampus
chr6:15497171-15500906(+)	ENSG00000008083.13	ENSG00000008083	JARID2	0.0330552795823047	-0.334736291746558	0.463106655200611	0.643562401551938	0.947248241194285	Junction	Hippocampus
chr18:33670791-33671746(+)	ENSG00000141431.10	ENSG00000141431	ASXL3	-0.0246995903081814	1.5528061362793	-0.463098596689603	0.643568172079393	0.947248241194285	Junction	Hippocampus
chr1:110039516-110040634(+)	ENSG00000143093.14	ENSG00000143093	STRIP1	0.0181027264281426	1.7390936864285	0.4630766716887	0.643583872213051	0.94726154940035	Junction	Hippocampus
chr4:83429747-83431663(-)	ENSG00000163312.10	ENSG00000163312	HELQ	-0.0283158143627905	0.202270756233272	-0.463048990932412	0.64360369417692	0.947266569222514	Junction	Hippocampus
chr7:105107223-105107361(+)	ENSG00000005483.20	ENSG00000005483	KMT2E	0.0185814893740241	2.16027385216043	0.463048150385745	0.643604296089518	0.947266569222514	Junction	Hippocampus
chr8:58851806-58939301(-)	ENSG00000198846.5	ENSG00000198846	TOX	-0.041138936073868	0.648042771994142	-0.463036910557112	0.643612344914976	0.947266569222514	Junction	Hippocampus
chr11:93795061-93796409(+)	ENSG00000042429.10	ENSG00000042429	MED17	0.020283694212968	1.49858312541464	0.463029537627933	0.643617624681979	0.947266569222514	Junction	Hippocampus
chr17:59574255-59575339(+)	ENSG00000108406.9	ENSG00000108406	DHX40	-0.0193400013726223	1.99894803355588	-0.46302493150542	0.643620923143237	0.947266569222514	Junction	Hippocampus
chr19:10562838-10564928(-)	ENSG00000129347.19	ENSG00000129347	KRI1	0.0319782118063441	-0.0240355156059179	0.463016119393863	0.643627233548349	0.947266569222514	Junction	Hippocampus
chr11:118632297-118632806(+)	ENSG00000019144.17	ENSG00000019144	PHLDB1	0.0636202628923138	-1.10077217303898	0.46300568687079	0.64363470437307	0.947267764810424	Junction	Hippocampus
chr12:79821167-79822115(-)	ENSG00000058272.16	ENSG00000058272	PPP1R12A	-0.0142419547443453	4.05895985104975	-0.462975774037593	0.643656125425665	0.947287671208943	Junction	Hippocampus
chr2:182756470-182757691(+)	ENSG00000077232.16	ENSG00000077232	DNAJC10	-0.0149613077981136	2.99402958199841	-0.462968202893014	0.643661547289099	0.947287671208943	Junction	Hippocampus
chr15:63060940-63061712(+)	ENSG00000140416.19	ENSG00000140416	TPM1	-0.0210484830439326	3.83954713409081	-0.462938260191522	0.643682990103913	0.947304501099585	Junction	Hippocampus
chr19:6731112-6731198(-)	ENSG00000125734.14	ENSG00000125734	GPR108	0.0238351270074329	0.84928640752576	0.462932874762941	0.643686846793134	0.947304501099585	Junction	Hippocampus
chr2:222933281-222934529(+)	ENSG00000123983.13	ENSG00000123983	ACSL3	0.0160360989459458	3.8681302696159	0.462918708049616	0.643696992106094	0.947304501099585	Junction	Hippocampus
chr14:58291708-58297954(-)	ENSG00000139971.15	ENSG00000139971	C14orf37	-0.0199710527261186	2.01581950089937	-0.462915041647287	0.643699617764713	0.947304501099585	Junction	Hippocampus
chr19:58410092-58415523(+)	ENSG00000171574.17	ENSG00000171574	ZNF584	0.0293236022197121	0.0269088401278433	0.462875674699884	0.643727810305293	0.947330265218428	Junction	Hippocampus
chr13:102618847-102622876(+)	ENSG00000134900.11	ENSG00000134900	TPP2	-0.0145316967989878	2.22983331336794	-0.462871999274207	0.643730442478445	0.947330265218428	Junction	Hippocampus
chr11:61303156-61303864(-)	ENSG00000167986.13	ENSG00000167986	DDB1	-0.0122781282355066	3.58899702476968	-0.462862533762859	0.643737221268974	0.947330441631381	Junction	Hippocampus
chr6:159266246-159267803(+)	ENSG00000164694.16	ENSG00000164694	FNDC1	-0.0805393705200948	0.0024469632773207	-0.462850248012253	0.643746019837474	0.947331478128438	Junction	Hippocampus
chr8:102361207-102361581(-)	ENSG00000104517.12	ENSG00000104517	UBR5	0.0119140723281636	3.05635896995975	0.462835013416839	0.643756930321592	0.947331478128438	Junction	Hippocampus
chr2:109813656-109819695(+)	ENSG00000015568.12	ENSG00000015568	RGPD5	-0.0399849637005859	1.40262929593624	-0.462821714660132	0.643766454488793	0.947331478128438	Junction	Hippocampus
chr2:196000884-196001674(-)	ENSG00000118997.13	ENSG00000118997	DNAH7	-0.0287410158818606	1.21770449276778	-0.462809415622328	0.643775262739851	0.947331478128438	Junction	Hippocampus
chr1:227016198-227016926(-)	ENSG00000143776.18	ENSG00000143776	CDC42BPA	0.0139499983974104	3.34576686515401	0.462808209031525	0.643776126871515	0.947331478128438	Junction	Hippocampus
chr1:236862344-236863453(+)	ENSG00000116984.12	ENSG00000116984	MTR	-0.0159338129832602	2.11177797972052	-0.462800419492557	0.64378170556588	0.947331478128438	Junction	Hippocampus
chr2:11249799-11286538(-)	ENSG00000134318.13	ENSG00000134318	ROCK2	0.0181365027728998	2.39509864364083	0.462790307708201	0.643788947430745	0.947331478128438	Junction	Hippocampus
chr3:52527932-52528012(-)	ENSG00000168268.10	ENSG00000168268	NT5DC2	0.0367391296121224	-0.19135888936819	0.462784096702479	0.64379339565005	0.947331478128438	Junction	Hippocampus
chr1:222624855-222627574(+)	ENSG00000154305.16	ENSG00000154305	MIA3	0.0156052042639733	2.46981108491574	0.4627699919384	0.64380349729578	0.947331478128438	Junction	Hippocampus
chr4:139139498-139176966(-)	ENSG00000109381.19	ENSG00000109381	ELF2	-0.0266433787728295	0.908931868796892	-0.46276148501718	0.643809589872338	0.947331478128438	Junction	Hippocampus
chr14:99663022-99668221(+)	ENSG00000182218.9	ENSG00000182218	HHIPL1	0.0259916574327359	0.74228069152094	0.462758735273159	0.643811559218151	0.947331478128438	Junction	Hippocampus
chr9:32553945-32570959(-)	ENSG00000165264.10	ENSG00000165264	NDUFB6	0.0420907464666819	-0.62666949187248	0.462732425986245	0.643830401856868	0.947331478128438	Junction	Hippocampus
chr5:150372237-150374173(+)	ENSG00000070814.17	ENSG00000070814	TCOF1	0.0358910554989475	-0.19027373495104	0.462731467837472	0.643831088084716	0.947331478128438	Junction	Hippocampus
chr18:48539313-48619537(+)	ENSG00000134030.13	ENSG00000134030	CTIF	-0.0680166684005005	-0.729913043823787	-0.462722477879806	0.643837526723156	0.947331478128438	Junction	Hippocampus
chr12:99779973-99782021(-)	ENSG00000185046.18	ENSG00000185046	ANKS1B	0.018599815733491	3.13439750502102	0.462722083163379	0.643837809421027	0.947331478128438	Junction	Hippocampus
chr17:36600038-36600161(+)	ENSG00000278535.4	ENSG00000278535	DHRS11	-0.0297429569822891	0.61763926470328	-0.462698366026125	0.643854795847802	0.947345899265387	Junction	Hippocampus
chr11:108072463-108073389(+)	ENSG00000166266.13	ENSG00000166266	CUL5	-0.0150538088502234	2.29555703300943	-0.462682698754094	0.643866016991246	0.947345899265387	Junction	Hippocampus
chr1:145748111-145750406(-)	ENSG00000265491.4	ENSG00000265491	RNF115	0.0136456894509561	2.83188215453138	0.462680338300844	0.643867707591572	0.947345899265387	Junction	Hippocampus
chr3:141993586-141995019(-)	ENSG00000114126.17	ENSG00000114126	TFDP2	-0.0207646064278034	2.67330876583065	-0.462661532979177	0.643881176377262	0.947345899265387	Junction	Hippocampus
chr16:46959131-46959274(-)	ENSG00000069345.11	ENSG00000069345	DNAJA2	0.01332123219322	2.95219589513604	0.462656865543539	0.643884519315688	0.947345899265387	Junction	Hippocampus
chr11:62765406-62765652(+)	ENSG00000168002.11	ENSG00000168002	POLR2G	-0.0152393438556228	3.1103971297073	-0.462652613647178	0.643887564640406	0.947345899265387	Junction	Hippocampus
chr19:10116075-10116799(-)	ENSG00000130811.11	ENSG00000130811	EIF3G	-0.014737341562935	2.72727558832669	-0.462629254356713	0.643904295311605	0.947360025619525	Junction	Hippocampus
chr22:37772765-37773782(+)	ENSG00000100106.19	ENSG00000100106	TRIOBP	-0.0416473816859642	-0.749656503649764	-0.46262037309299	0.643910656404376	0.947360025619525	Junction	Hippocampus
chr16:11668541-11675974(+)	ENSG00000184602.5	ENSG00000184602	SNN	0.0309340480973203	2.00616017561344	0.462611316166345	0.643917143340465	0.947360025619525	Junction	Hippocampus
chr16:24563502-24563609(+)	ENSG00000122257.18	ENSG00000122257	RBBP6	-0.0275557750589238	0.303527292073255	-0.46256185183538	0.643952572169568	0.947393447189408	Junction	Hippocampus
chr17:38574975-38578489(-)	ENSG00000277363.4	ENSG00000277363	SRCIN1	-0.0306609464421895	0.158510720181983	-0.462561005207955	0.643953178573568	0.947393447189408	Junction	Hippocampus
chr12:118255656-118266654(-)	ENSG00000135090.13	ENSG00000135090	TAOK3	-0.0198114177042404	1.64099642176899	-0.462538366202293	0.643969394039667	0.947407506132919	Junction	Hippocampus
chr3:53228360-53229006(-)	ENSG00000163931.15	ENSG00000163931	TKT	-0.0128814559593634	4.05148493856073	-0.462526200834768	0.64397810770399	0.947410528252119	Junction	Hippocampus
chr3:128065038-128066953(+)	ENSG00000058262.9	ENSG00000058262	SEC61A1	-0.0159415827019449	2.48540063750581	-0.462516435465165	0.643985102361984	0.94741102135972	Junction	Hippocampus
chr6:135002834-135039572(-)	ENSG00000112339.14	ENSG00000112339	HBS1L	-0.0937320913824856	-1.79262283680997	-0.462497040453714	0.643998994553903	0.947421661791372	Junction	Hippocampus
chr16:89964311-89964465(+)	ENSG00000140995.16	ENSG00000140995	DEF8	-0.0219722027524829	1.20733650654252	-0.462472004198072	0.644016927621406	0.947428948254926	Junction	Hippocampus
chr1:227017051-227023262(-)	ENSG00000143776.18	ENSG00000143776	CDC42BPA	0.0159537167395428	2.35236297317201	0.462471530874827	0.644017266657242	0.947428948254926	Junction	Hippocampus
chr15:101061289-101062573(+)	ENSG00000154237.12	ENSG00000154237	LRRK1	0.0398701317184484	-0.268384745498407	0.462449292945433	0.644033195506625	0.94743356539302	Junction	Hippocampus
chr5:151131290-151132475(-)	ENSG00000197043.13	ENSG00000197043	ANXA6	0.020890261047028	3.80448250810789	0.462438481590464	0.644040939652256	0.94743356539302	Junction	Hippocampus
chr11:108673528-108675595(+)	ENSG00000178105.9	ENSG00000178105	DDX10	0.0254736932846557	0.406706092246647	0.462422957618187	0.644052059501345	0.94743356539302	Junction	Hippocampus
chr1:235240452-235246419(-)	ENSG00000054267.20	ENSG00000054267	ARID4B	0.0164936604392723	2.54220860064715	0.462410772073127	0.644060788085093	0.94743356539302	Junction	Hippocampus
chr19:20553836-20565637(-)	ENSG00000237440.8	ENSG00000237440	ZNF737	0.0236838527402929	1.29844822821683	0.462406286507519	0.644064001136796	0.94743356539302	Junction	Hippocampus
chr1:201365671-201366837(-)	ENSG00000118194.18	ENSG00000118194	TNNT2	0.102198640179845	-0.959612904943451	0.462396965196692	0.644070678098422	0.94743356539302	Junction	Hippocampus
chrX:20195146-20204021(-)	ENSG00000177189.12	ENSG00000177189	RPS6KA3	-0.0171115630685493	1.88723055318707	-0.462375018049362	0.644086399205127	0.94743356539302	Junction	Hippocampus
chr21:8219057-8239799(-)				-0.0697553575403615	-1.31993193090515	-0.46236439090951	0.644094011659628	0.94743356539302	Junction	Hippocampus
chr12:56763415-56773833(+)	ENSG00000025423.11	ENSG00000025423	HSD17B6	0.0432655092818222	0.105394395310329	0.462346850083048	0.644106576622224	0.94743356539302	Junction	Hippocampus
chr16:16392097-16393455(+)	ENSG00000214967.5	ENSG00000214967	NPIPA7	0.0998456049346342	0.25492049326274	0.462342794301168	0.64410948190167	0.94743356539302	Junction	Hippocampus
chr22:49794295-49797804(-)	ENSG00000100425.18	ENSG00000100425	BRD1	0.0267890283746889	0.49271764551078	0.462342666395616	0.644109573524381	0.94743356539302	Junction	Hippocampus
chr10:70075831-70090059(+)	ENSG00000099284.13	ENSG00000099284	H2AFY2	-0.0353245096413195	-0.465998374596722	-0.462342641435377	0.644109591404174	0.94743356539302	Junction	Hippocampus
chr17:80363791-80364432(+)	ENSG00000173821.19	ENSG00000173821	RNF213	-0.0264128742080341	0.743241938924772	-0.462336941741212	0.644113674277315	0.94743356539302	Junction	Hippocampus
chr9:111574843-111578795(-)	ENSG00000283263.1	ENSG00000283263	AL135787.1	0.0220172982651255	2.56172012914908	0.46233639223298	0.644114067908198	0.94743356539302	Junction	Hippocampus
chr3:182845523-182848475(+)	ENSG00000058063.15	ENSG00000058063	ATP11B	0.0173202218909428	1.92086850557969	0.462321855664883	0.644124480968106	0.94743356539302	Junction	Hippocampus
chr11:117450689-117458753(-)	ENSG00000177103.13	ENSG00000177103	DSCAML1	-0.0324094084344052	-0.0792358712480315	-0.462318395810009	0.644126959395341	0.94743356539302	Junction	Hippocampus
chr12:49656900-49657081(-)	ENSG00000161791.13	ENSG00000161791	FMNL3	0.0256828411472876	1.34294060172999	0.462301542956679	0.644139031799746	0.947441526839715	Junction	Hippocampus
chr3:125497984-125498058(-)	ENSG00000114520.10	ENSG00000114520	SNX4	-0.0160555850929813	2.2044264766659	-0.462286504849488	0.644149804305096	0.947447576165591	Junction	Hippocampus
chr10:22317996-22318104(+)	ENSG00000148444.15	ENSG00000148444	COMMD3	0.0155994971693331	2.12286138956125	0.46226703299546	0.644163753023895	0.947452640001817	Junction	Hippocampus
chr1:155963184-155964987(-)	ENSG00000116584.17	ENSG00000116584	ARHGEF2	-0.0145728936398737	3.22688824922321	-0.462263105309954	0.644166566647986	0.947452640001817	Junction	Hippocampus
chr2:232210406-232238532(+)	ENSG00000144535.19	ENSG00000144535	DIS3L2	0.022600971004201	0.946897405249582	0.462247223275594	0.644177943902979	0.947459578493449	Junction	Hippocampus
chr17:62690063-62690155(+)	ENSG00000011028.13	ENSG00000011028	MRC2	0.0467437831562068	-0.884365556036423	0.462205961855494	0.644207502327326	0.947481728935682	Junction	Hippocampus
chr16:53467170-53469915(+)	ENSG00000103479.15	ENSG00000103479	RBL2	0.0160034122803659	2.04085461335681	0.462178973474108	0.644226836287163	0.947481728935682	Junction	Hippocampus
chr2:233270068-233272965(+)	ENSG00000085978.21	ENSG00000085978	ATG16L1	-0.0206343433209327	1.63824342930567	-0.46217719377043	0.644228111241306	0.947481728935682	Junction	Hippocampus
chr3:134495365-134507108(+)	ENSG00000182923.16	ENSG00000182923	CEP63	0.020269816401987	1.57199572115397	0.462134208587149	0.644258905528212	0.947481728935682	Junction	Hippocampus
chr1:100992741-100995109(-)	ENSG00000117543.20	ENSG00000117543	DPH5	0.021602473673608	1.09542744101502	0.462130197128969	0.64426177934028	0.947481728935682	Junction	Hippocampus
chr2:61348887-61349249(-)	ENSG00000115464.14	ENSG00000115464	USP34	0.0110418197731566	3.54705588108284	0.462128296091724	0.644263141246852	0.947481728935682	Junction	Hippocampus
chr12:71556691-71559585(+)	ENSG00000139292.12	ENSG00000139292	LGR5	-0.0496124047261681	-0.640150364005136	-0.46212630303206	0.644264569079741	0.947481728935682	Junction	Hippocampus
chr3:192799651-192917629(-)	ENSG00000180611.6	ENSG00000180611	MB21D2	0.0482074831201985	-0.923403749957733	0.46212292211708	0.644266991178636	0.947481728935682	Junction	Hippocampus
chr1:43364461-43364541(-)	ENSG00000066322.13	ENSG00000066322	ELOVL1	-0.0292053058965053	2.47376167977482	-0.462120072291331	0.64426903280636	0.947481728935682	Junction	Hippocampus
chr6:148534902-148540442(+)	ENSG00000111961.17	ENSG00000111961	SASH1	-0.0160819777429157	3.00057863631855	-0.462117872995601	0.644270608393354	0.947481728935682	Junction	Hippocampus
chr10:68747276-68747373(+)	ENSG00000060339.13	ENSG00000060339	CCAR1	0.0145407606681337	2.72929265062621	0.462115372881516	0.644272399490145	0.947481728935682	Junction	Hippocampus
chr6:42989689-43006462(+)	ENSG00000112640.14	ENSG00000112640	PPP2R5D	0.0246933595412454	1.07577777448384	0.462114641125016	0.644272923725301	0.947481728935682	Junction	Hippocampus
chr12:70892978-70920332(-)	ENSG00000153233.12	ENSG00000153233	PTPRR	-0.0331835698070675	0.758875299934182	-0.462094144595319	0.644287607645807	0.94749352899793	Junction	Hippocampus
chr14:93630909-93637215(+)	ENSG00000133958.13	ENSG00000133958	UNC79	0.033257210111938	-0.178697149960285	0.462043150656153	0.644324140822624	0.947535399320518	Junction	Hippocampus
chr2:127986963-127989563(-)	ENSG00000136715.17	ENSG00000136715	SAP130	-0.0227853445202995	0.831037029790231	-0.462035810110056	0.644329399821926	0.947535399320518	Junction	Hippocampus
chr16:1362907-1362996(+)	ENSG00000090581.9	ENSG00000090581	GNPTG	0.0134584118248324	3.82750287551645	0.462007822942085	0.644349450877886	0.947555091161465	Junction	Hippocampus
chrX:24809931-24810707(+)	ENSG00000101868.10	ENSG00000101868	POLA1	-0.0255578578198326	0.538117825697673	-0.461962562214212	0.644381877909339	0.947584073545358	Junction	Hippocampus
chr4:109521173-109521419(+)	ENSG00000138802.11	ENSG00000138802	SEC24B	0.0162535009461031	2.24887607207428	0.461958997827903	0.644384431641431	0.947584073545358	Junction	Hippocampus
chr9:35685340-35685433(-)	ENSG00000198467.13	ENSG00000198467	TPM2	0.0418417232517158	2.71381462634139	0.461952424230715	0.644389141356944	0.947584073545358	Junction	Hippocampus
chr19:18905630-18906959(-)	ENSG00000105669.13	ENSG00000105669	COPE	-0.0144101522415965	3.29791636760658	-0.461942101661276	0.644396537087801	0.947585154412544	Junction	Hippocampus
chr1:193023947-193027874(-)	ENSG00000116750.13	ENSG00000116750	UCHL5	-0.0248456242727363	0.813911131483696	-0.46191731585606	0.644414295324755	0.947590600092345	Junction	Hippocampus
chrX:131286742-131289213(-)	ENSG00000147255.18	ENSG00000147255	IGSF1	0.0530380088649677	0.0237293175129873	0.46190616846553	0.644422282140077	0.947590600092345	Junction	Hippocampus
chr1:9597054-9598448(+)	ENSG00000188807.12	ENSG00000188807	TMEM201	-0.0372557300262274	-0.767653950272536	-0.461904601532312	0.644423404810268	0.947590600092345	Junction	Hippocampus
chr11:61484817-61485337(+)	ENSG00000256591.5	ENSG00000256591	RP11-286N22.8	0.0313407477169215	-0.127821500714103	0.461891875918758	0.644432522438321	0.947590600092345	Junction	Hippocampus
chr22:19356289-19356889(-)	ENSG00000100084.14	ENSG00000100084	HIRA	0.0260796696109503	0.944862662904442	0.461885584851535	0.644437029872341	0.947590600092345	Junction	Hippocampus
chr15:64460839-64499292(+)	ENSG00000180357.9	ENSG00000180357	ZNF609	0.0441066045100959	-0.372224286249403	0.461877827468409	0.644442587912821	0.947590600092345	Junction	Hippocampus
chr13:46780034-46781495(-)	ENSG00000139684.13	ENSG00000139684	ESD	-0.0111079735796248	3.73549247887078	-0.461871857137114	0.644446865572942	0.947590600092345	Junction	Hippocampus
chr19:35871746-35871857(+)	ENSG00000105290.11	ENSG00000105290	APLP1	0.0175201126570434	4.97870976711371	0.461850202541096	0.644462380891852	0.94760361967029	Junction	Hippocampus
chr1:32014378-32030297(+)	ENSG00000121774.17	ENSG00000121774	KHDRBS1	-0.0172394906678385	2.7329837632347	-0.46182830684744	0.644478069113114	0.947608577158682	Junction	Hippocampus
chr7:137654789-137656465(-)	ENSG00000157680.15	ENSG00000157680	DGKI	0.019828132590748	2.46222729279321	0.461807969892534	0.644492640643546	0.947608577158682	Junction	Hippocampus
chr8:42338686-42339011(+)	ENSG00000070501.11	ENSG00000070501	POLB	-0.0246520760643379	0.912004118217653	-0.461806026477813	0.644494033117143	0.947608577158682	Junction	Hippocampus
chr17:69137501-69140607(-)	ENSG00000154262.12	ENSG00000154262	ABCA6	-0.0406059453819477	0.0333297231060314	-0.46180061818176	0.644497908215027	0.947608577158682	Junction	Hippocampus
chr21:32333420-32334162(-)	ENSG00000142207.6	ENSG00000142207	URB1	-0.0207712000063044	1.16606981741035	-0.461799015140954	0.644499056811562	0.947608577158682	Junction	Hippocampus
chr2:43552340-43556344(-)	ENSG00000115970.18	ENSG00000115970	THADA	-0.0226872379715052	1.17695793240381	-0.461770497944459	0.644519489841882	0.947625847962095	Junction	Hippocampus
chr7:100106292-100106402(+)	ENSG00000221838.9	ENSG00000221838	AP4M1	-0.036074387428274	-0.319216753471734	-0.461755430524767	0.644530285999502	0.947625847962095	Junction	Hippocampus
chr15:41819651-41820831(+)	ENSG00000137802.13	ENSG00000137802	MAPKBP1	-0.0248250860816101	0.843272927311471	-0.461748881650062	0.644534978444433	0.947625847962095	Junction	Hippocampus
chr1:15495453-15504610(-)	ENSG00000132906.17	ENSG00000132906	CASP9	0.0274615140080457	0.462987972455902	0.46174543620651	0.644537447203151	0.947625847962095	Junction	Hippocampus
chr4:127957593-127965071(-)	ENSG00000164073.9	ENSG00000164073	MFSD8	-0.0210002231746518	1.51168777494917	-0.461726344579049	0.644551126970872	0.947626546111349	Junction	Hippocampus
chr5:126608485-126617249(+)	ENSG00000164902.13	ENSG00000164902	PHAX	0.0217419577074433	2.34964796024823	0.461718499222106	0.644556748457555	0.947626546111349	Junction	Hippocampus
chr9:32571053-32572880(-)	ENSG00000165264.10	ENSG00000165264	NDUFB6	0.0163078959081871	3.15774223328943	0.461699546948008	0.644570328542915	0.947626546111349	Junction	Hippocampus
chr2:213375120-213489962(+)	ENSG00000144451.18	ENSG00000144451	SPAG16	-0.0677880007112137	-0.722096403336938	-0.461691990638267	0.644575742983423	0.947626546111349	Junction	Hippocampus
chr11:3768745-3771747(-)	ENSG00000110713.15	ENSG00000110713	NUP98	0.0163234270816403	2.36308504256157	0.46166573747281	0.644594554720789	0.947626546111349	Junction	Hippocampus
chr12:106992891-106992964(-)	ENSG00000008405.11	ENSG00000008405	CRY1	0.0227368139145754	1.03329407079687	0.461660875644034	0.644598038495136	0.947626546111349	Junction	Hippocampus
chr14:77800171-77818967(+)	ENSG00000063761.15	ENSG00000063761	ADCK1	0.0362862204801378	-0.0301613021419699	0.461653509271908	0.64460331693089	0.947626546111349	Junction	Hippocampus
chr1:175008707-175009922(+)	ENSG00000116161.17	ENSG00000116161	CACYBP	0.0162390045372379	4.93834508166297	0.46164615125754	0.644608589395781	0.947626546111349	Junction	Hippocampus
chr11:17995910-18000496(-)	ENSG00000129158.10	ENSG00000129158	SERGEF	0.0156792002395667	2.59715946404776	0.46163068857392	0.644619669407695	0.947626546111349	Junction	Hippocampus
chr18:743098-743259(-)	ENSG00000176105.13	ENSG00000176105	YES1	-0.0178117130773486	2.40632116185043	-0.461620569737336	0.644626920250828	0.947626546111349	Junction	Hippocampus
chr10:45000979-45003279(+)	ENSG00000165512.4	ENSG00000165512	ZNF22	-0.024948684814101	0.672514816687496	-0.461616160009606	0.644630080134992	0.947626546111349	Junction	Hippocampus
chr2:136115913-136118045(-)	ENSG00000121966.6	ENSG00000121966	CXCR4	-0.0522163389783248	0.0928281983219624	-0.461615563534345	0.644630507552517	0.947626546111349	Junction	Hippocampus
chr10:32463050-32472480(+)	ENSG00000216937.12	ENSG00000216937	CCDC7	-0.0254184635143637	2.49076239453611	-0.461610730098456	0.644633971062132	0.947626546111349	Junction	Hippocampus
chr14:69209804-69228815(+)	ENSG00000081177.18	ENSG00000081177	EXD2	-0.0219031456378086	1.3148936667093	-0.461595098678995	0.644645172168158	0.947626546111349	Junction	Hippocampus
chr7:24816689-24820174(-)	ENSG00000070882.12	ENSG00000070882	OSBPL3	-0.0339996588166148	0.121503662943256	-0.461592910689984	0.644646740035873	0.947626546111349	Junction	Hippocampus
chr4:15991294-15992247(-)	ENSG00000007062.11	ENSG00000007062	PROM1	0.0439201146399773	-0.470955098767711	0.46158321069512	0.644653690870872	0.947626546111349	Junction	Hippocampus
chr8:6708888-6724869(+)	ENSG00000155189.11	ENSG00000155189	AGPAT5	0.0264362593402387	0.650809505615254	0.461566543385578	0.644665634426166	0.947626546111349	Junction	Hippocampus
chr14:77694901-77704368(-)	ENSG00000100601.9	ENSG00000100601	ALKBH1	0.0364888121901624	-0.428534546376741	0.461561953934162	0.644668923177485	0.947626546111349	Junction	Hippocampus
chr16:80543352-80549483(+)	ENSG00000168589.14	ENSG00000168589	DYNLRB2	0.0505852608317387	-0.329467065399075	0.461556658556042	0.644672717796932	0.947626546111349	Junction	Hippocampus
chr3:5203150-5205066(+)	ENSG00000134109.10	ENSG00000134109	EDEM1	-0.0239539486832549	0.990097331223169	-0.461555918421939	0.644673248170989	0.947626546111349	Junction	Hippocampus
chr3:68004703-68006623(+)	ENSG00000183662.10	ENSG00000183662	FAM19A1	0.0295791302819137	1.69466964926307	0.46154956224194	0.644677802965176	0.947626546111349	Junction	Hippocampus
chr5:96729726-96730779(+)	ENSG00000153113.23	ENSG00000153113	CAST	-0.0172772206005715	3.17210262302534	-0.461492056585708	0.64471901172533	0.947677328130434	Junction	Hippocampus
chr9:5743738-5745930(+)	ENSG00000107036.11	ENSG00000107036	RIC1	-0.0243936547230061	0.85954461038916	-0.461475872752286	0.644730609316215	0.947683162644797	Junction	Hippocampus
chr7:122416165-122436359(-)	ENSG00000081803.15	ENSG00000081803	CADPS2	0.0397473516028523	2.16778498772142	0.461451396976098	0.64474814920928	0.947683162644797	Junction	Hippocampus
chr15:33646527-33647423(+)	ENSG00000198838.13	ENSG00000198838	RYR3	0.020510500571531	2.67767551684381	0.46144240052188	0.644754596321111	0.947683162644797	Junction	Hippocampus
chr5:75384713-75385901(-)	ENSG00000113163.15	ENSG00000113163	COL4A3BP	0.0142224727867509	2.6531741524243	0.46144072782074	0.644755795028696	0.947683162644797	Junction	Hippocampus
chr13:31247100-31247854(+)	ENSG00000187676.7	ENSG00000187676	B3GLCT	0.0320036560076621	0.447076433164427	0.461440039918165	0.644756288000492	0.947683162644797	Junction	Hippocampus
chr1:211751068-211778917(-)	ENSG00000123684.12	ENSG00000123684	LPGAT1	0.0181053746779882	2.63062501119685	0.461429617540793	0.644763757010602	0.947684349692774	Junction	Hippocampus
chr22:19221612-19221950(-)	ENSG00000070371.15	ENSG00000070371	CLTCL1	0.0487638586569093	-0.836791191172734	0.461383895983922	0.644796522970919	0.947708746154395	Junction	Hippocampus
chr8:47967486-47969797(+)	ENSG00000104738.16	ENSG00000104738	MCM4	-0.0211212955667709	1.4563381639825	-0.461363513986752	0.644811129777039	0.947708746154395	Junction	Hippocampus
chr10:69008926-69010899(+)	ENSG00000198954.7	ENSG00000198954	KIF1BP	0.0121544916856104	3.39336053415895	0.461359084110652	0.644814304476356	0.947708746154395	Junction	Hippocampus
chr13:52050222-52061818(-)	ENSG00000197168.11	ENSG00000197168	NEK5	-0.0500892264210652	-0.907017642399514	-0.461356466451886	0.644816180441472	0.947708746154395	Junction	Hippocampus
chr9:129634307-129635207(+)	ENSG00000148335.14	ENSG00000148335	NTMT1	-0.0215943902422052	1.08240963992578	-0.461352719859155	0.644818865469674	0.947708746154395	Junction	Hippocampus
chr6:145919492-145921166(-)	ENSG00000146414.15	ENSG00000146414	SHPRH	-0.0164608020466631	2.34204448354929	-0.46134392039181	0.644825171702619	0.947708746154395	Junction	Hippocampus
chr10:124488576-124496960(+)	ENSG00000107902.13	ENSG00000107902	LHPP	-0.0178718453212831	1.80132024695146	-0.461336861512009	0.644830230543318	0.947708746154395	Junction	Hippocampus
chr3:14132596-14132865(+)	ENSG00000170876.7	ENSG00000170876	TMEM43	0.0155195040673491	2.90465151495711	0.461324350559721	0.644839196725308	0.947708746154395	Junction	Hippocampus
chr2:173956233-173963760(-)	ENSG00000172845.13	ENSG00000172845	SP3	0.0365257673481947	0.330645097367231	0.461322797887905	0.644840309477	0.947708746154395	Junction	Hippocampus
chr7:33002840-33005174(+)	ENSG00000122642.10	ENSG00000122642	FKBP9	-0.0220596832970782	1.4761235503643	-0.461296947187238	0.64485883598906	0.947717342427982	Junction	Hippocampus
chr17:28359405-28360528(+)	ENSG00000244045.11	ENSG00000244045	TMEM199	-0.01923592595831	1.26864375585946	-0.461269687098905	0.644878372811744	0.947717342427982	Junction	Hippocampus
chr15:63189749-63244755(+)	ENSG00000166128.12	ENSG00000166128	RAB8B	-0.0194216403469044	2.48912125990182	-0.461248706717354	0.644893409247409	0.947717342427982	Junction	Hippocampus
chr10:96348346-96349706(-)	ENSG00000197430.10	ENSG00000197430	OPALIN	0.0317469075386932	4.20556022123293	0.461245684394214	0.644895575329063	0.947717342427982	Junction	Hippocampus
chr6:33250988-33251517(-)	ENSG00000223501.8	ENSG00000223501	VPS52	-0.0223397119253469	1.15503775068219	-0.461238462990695	0.644900750879784	0.947717342427982	Junction	Hippocampus
chr11:57738431-57738663(+)	ENSG00000213593.9	ENSG00000213593	TMX2	0.01364907057691	3.0591697311147	0.461228479613472	0.644907905954349	0.947717342427982	Junction	Hippocampus
chr9:100320399-100321682(-)	ENSG00000136891.13	ENSG00000136891	TEX10	-0.024463951651149	0.595668820895166	-0.461207555122478	0.644922902619243	0.947717342427982	Junction	Hippocampus
chr2:175993224-175995557(-)	ENSG00000144320.13	ENSG00000144320	KIAA1715	0.0214616645157252	2.33393352026667	0.461203037517571	0.644926140423464	0.947717342427982	Junction	Hippocampus
chr18:21651764-21656860(-)	ENSG00000158201.9	ENSG00000158201	ABHD3	0.0366065228856318	0.141813229153058	0.461192631645574	0.644933598422373	0.947717342427982	Junction	Hippocampus
chr1:227213220-227219262(-)	ENSG00000143776.18	ENSG00000143776	CDC42BPA	-0.0285933315744146	0.426283919248659	-0.46118717586796	0.64493750865043	0.947717342427982	Junction	Hippocampus
chr16:23087187-23087723(-)	ENSG00000103404.14	ENSG00000103404	USP31	0.0167496115436033	1.93825963046733	0.461179556342558	0.644942969681678	0.947717342427982	Junction	Hippocampus
chr20:49280571-49289044(+)	ENSG00000177410.12	ENSG00000177410	ZFAS1	-0.029859520241448	0.716757714951981	-0.461178785653232	0.644943522047663	0.947717342427982	Junction	Hippocampus
chr9:98201665-98203287(-)	ENSG00000095383.19	ENSG00000095383	TBC1D2	0.0445141944214431	-0.64471964879866	0.461171042732574	0.64494907153987	0.947717342427982	Junction	Hippocampus
chr11:117344278-117351789(+)	ENSG00000110274.14	ENSG00000110274	CEP164	0.0203854931827107	1.07875976935636	0.46116431510123	0.644953893371863	0.947717342427982	Junction	Hippocampus
chr11:27372399-27373550(-)	ENSG00000205213.13	ENSG00000205213	LGR4	0.0222806178065377	1.30607568774938	0.461162124543431	0.644955463393005	0.947717342427982	Junction	Hippocampus
chr3:49117831-49117946(-)	ENSG00000172046.18	ENSG00000172046	USP19	0.0214945988786031	1.29444126758077	0.461153609886571	0.644961566050677	0.947717342427982	Junction	Hippocampus
chr20:49878064-49880923(+)	ENSG00000197818.11	ENSG00000197818	SLC9A8	-0.0286945363828387	0.156179255396441	-0.461138517246129	0.644972383365094	0.947717342427982	Junction	Hippocampus
chr2:171448818-171449878(+)	ENSG00000115827.13	ENSG00000115827	DCAF17	-0.0190038431577554	1.83584161583927	-0.461132384807554	0.64497677867563	0.947717342427982	Junction	Hippocampus
chrX:115727399-115730352(+)				-0.0330203783320089	1.77278211144039	-0.461130987571924	0.644977780119851	0.947717342427982	Junction	Hippocampus
chr5:50826804-50827943(+)	ENSG00000151883.17	ENSG00000151883	PARP8	-0.0211187648707603	1.9719682648321	-0.461122813258361	0.644983638929207	0.947717342427982	Junction	Hippocampus
chr22:30295844-30299443(-)	ENSG00000248751.6	ENSG00000248751	RP1-130H16.18	0.0258585147788518	0.610219488400275	0.461119445298058	0.644986052867674	0.947717342427982	Junction	Hippocampus
chr11:90150608-90152297(+)	ENSG00000077616.10	ENSG00000077616	NAALAD2	-0.0275784466374228	1.0632392490253	-0.461084900427663	0.645010812637528	0.947743934848257	Junction	Hippocampus
chr5:150540265-150541569(+)	ENSG00000070614.14	ENSG00000070614	NDST1	-0.0170908189259529	2.19265522513015	-0.461043448539172	0.645040523481074	0.947770421893173	Junction	Hippocampus
chr2:171729854-171744048(+)	ENSG00000077380.15	ENSG00000077380	DYNC1I2	0.0127031377670589	3.76698041102293	0.461041161043102	0.645042163071624	0.947770421893173	Junction	Hippocampus
chr8:30580397-30607056(-)	ENSG00000197265.8	ENSG00000197265	GTF2E2	-0.0208819114554702	1.68741609295495	-0.461021189299932	0.645056478134351	0.947781666530167	Junction	Hippocampus
chr17:80998421-80999097(+)	ENSG00000176108.9	ENSG00000176108	CHMP6	-0.0373724966460467	-0.34628296415534	-0.461006123386406	0.64506727695351	0.947787744570581	Junction	Hippocampus
chr12:31495920-31590705(-)	ENSG00000170456.15	ENSG00000170456	DENND5B	0.0397116050907994	-0.0679487693302186	0.460984218612086	0.645082977808046	0.947792768241833	Junction	Hippocampus
chr3:121415969-121418336(+)	ENSG00000145087.12	ENSG00000145087	STXBP5L	-0.0193108224423599	3.27811494439215	-0.460958322445239	0.645101539808829	0.947792768241833	Junction	Hippocampus
chr8:30684200-30689160(-)	ENSG00000104687.12	ENSG00000104687	GSR	-0.0122651138487711	3.01892211919794	-0.460948227255266	0.645108775956288	0.947792768241833	Junction	Hippocampus
chr8:67228133-67228223(-)	ENSG00000066777.8	ENSG00000066777	ARFGEF1	0.0233487782269435	1.4274969751279	0.460935319094622	0.64511802846668	0.947792768241833	Junction	Hippocampus
chr1:37987837-37989547(-)	ENSG00000183431.11	ENSG00000183431	SF3A3	-0.0149836955833083	3.08203578792077	-0.460932128592745	0.645120315412306	0.947792768241833	Junction	Hippocampus
chr13:95949455-95970111(-)	ENSG00000102595.18	ENSG00000102595	UGGT2	0.0251576924502525	0.945154370783269	0.460925267305955	0.645125233580936	0.947792768241833	Junction	Hippocampus
chr3:9918610-9920490(+)	ENSG00000163702.18	ENSG00000163702	IL17RC	0.0359638704448685	-0.271260394267229	0.460923445547172	0.645126539419788	0.947792768241833	Junction	Hippocampus
chr2:26173333-26176343(+)	ENSG00000157833.12	ENSG00000157833	GAREM2	0.0451945632376918	-0.591386211095745	0.460913196164893	0.645133886209621	0.947792768241833	Junction	Hippocampus
chr8:33503936-33507228(-)	ENSG00000129696.12	ENSG00000129696	TTI2	-0.0357756181236888	-0.704377126221639	-0.460899660815114	0.645143588444708	0.947792768241833	Junction	Hippocampus
chr8:142484765-142488363(+)	ENSG00000181790.10	ENSG00000181790	ADGRB1	-0.0257349284071591	0.900407665879986	-0.460899246447683	0.645143885467189	0.947792768241833	Junction	Hippocampus
chr2:189867930-189873495(+)	ENSG00000064933.16	ENSG00000064933	PMS1	0.0241222968992182	0.644046500099371	0.460899114729188	0.645143979884261	0.947792768241833	Junction	Hippocampus
chr2:140868264-140883816(-)	ENSG00000168702.17	ENSG00000168702	LRP1B	0.0165324507811316	2.92481831023258	0.46087309932191	0.64516262808845	0.94781037696982	Junction	Hippocampus
chr7:4011114-4012094(+)	ENSG00000146555.18	ENSG00000146555	SDK1	-0.0502036203785094	-0.794003416137366	-0.460832799179694	0.645191516230848	0.947841094845992	Junction	Hippocampus
chr19:17206377-17206678(+)	ENSG00000099331.13	ENSG00000099331	MYO9B	0.0212722240843222	1.36219763121848	0.460825341180576	0.645196862368719	0.947841094845992	Junction	Hippocampus
chr17:65537836-65538202(-)	ENSG00000168646.12	ENSG00000168646	AXIN2	-0.0321565573862623	-0.332420730724967	-0.460802373645175	0.645213326365497	0.947855493803115	Junction	Hippocampus
chr14:90923197-90943077(-)	ENSG00000100784.10	ENSG00000100784	RPS6KA5	-0.0211962272008456	1.93766835140246	-0.460791325350384	0.645221246262662	0.947857340818629	Junction	Hippocampus
chr13:79353225-79354438(-)	ENSG00000139746.15	ENSG00000139746	RBM26	-0.0217973215688949	1.19908869731237	-0.460776210450609	0.645232081344209	0.947863470281114	Junction	Hippocampus
chr17:5482883-5485150(-)	ENSG00000072849.10	ENSG00000072849	DERL2	-0.0237586662497631	0.620330936670553	-0.460763636812429	0.645241094785779	0.947864049237559	Junction	Hippocampus
chr16:19733828-19735352(+)	ENSG00000174628.16	ENSG00000174628	IQCK	-0.0183015058808782	1.97647356173109	-0.46075445841978	0.645247674370792	0.947864049237559	Junction	Hippocampus
chr2:162347743-162352337(+)	ENSG00000115271.10	ENSG00000115271	GCA	0.0170079782078843	2.33981658585083	0.460739624857063	0.645258307956836	0.947864049237559	Junction	Hippocampus
chr17:75751112-75752173(+)	ENSG00000132470.13	ENSG00000132470	ITGB4	0.0321686495136614	1.50452381431882	0.460713695830459	0.645276895610751	0.947864049237559	Junction	Hippocampus
chr4:77058636-77066248(-)	ENSG00000118816.9	ENSG00000118816	CCNI	0.0167676178647351	5.33428403131706	0.460696209460646	0.645289431131384	0.947864049237559	Junction	Hippocampus
chr15:63156522-63157399(-)	ENSG00000185088.13	ENSG00000185088	RPS27L	0.0179847550968048	3.65001749837313	0.460685472369247	0.645297128321202	0.947864049237559	Junction	Hippocampus
chr4:57010505-57010747(+)	ENSG00000047315.14	ENSG00000047315	POLR2B	0.0120831398864914	2.57692918041462	0.46068009446636	0.645300983638419	0.947864049237559	Junction	Hippocampus
chr12:6595431-6596005(-)	ENSG00000111642.14	ENSG00000111642	CHD4	0.0114335329405352	3.94043658565203	0.460660246492693	0.645315212359499	0.947864049237559	Junction	Hippocampus
chr1:64632744-64634043(+)	ENSG00000158966.13	ENSG00000158966	CACHD1	-0.0174688766000135	2.27622897042669	-0.460658490176251	0.645316471443264	0.947864049237559	Junction	Hippocampus
chr4:41685831-41689526(+)	ENSG00000064042.17	ENSG00000064042	LIMCH1	0.0193690390559465	2.71074249823323	0.460640356317253	0.645329471465202	0.947864049237559	Junction	Hippocampus
chrX:149503446-149504156(-)	ENSG00000010404.17	ENSG00000010404	IDS	0.0304088531361825	2.20913303268465	0.460637180062552	0.6453317485086	0.947864049237559	Junction	Hippocampus
chr6:151422606-151423524(-)	ENSG00000155906.16	ENSG00000155906	RMND1	-0.0261099856791027	0.560887309552485	-0.460614109691561	0.645348287658989	0.947864049237559	Junction	Hippocampus
chr19:47745784-47746966(+)	ENSG00000105373.18	ENSG00000105373	GLTSCR2	-0.0183414128958117	2.36149916205855	-0.460613561422969	0.64534868071492	0.947864049237559	Junction	Hippocampus
chr2:9913250-9919040(+)	ENSG00000115750.16	ENSG00000115750	TAF1B	0.0241681907559254	0.7157388306015	0.460595537253632	0.645361602368859	0.947864049237559	Junction	Hippocampus
chr2:241436539-241441303(+)	ENSG00000006607.13	ENSG00000006607	FARP2	0.0219669382567105	1.08294849106231	0.460594334081356	0.645362464935365	0.947864049237559	Junction	Hippocampus
chr6:152540022-152628264(-)	ENSG00000131018.22	ENSG00000131018	SYNE1	-0.0184315852074616	2.75558879307916	-0.460587234638159	0.645367554608532	0.947864049237559	Junction	Hippocampus
chr6:78969918-78970048(-)	ENSG00000146247.13	ENSG00000146247	PHIP	-0.0153029505925403	2.59612065581844	-0.460575080193941	0.645376268309278	0.947864049237559	Junction	Hippocampus
chr4:99949741-99950167(-)	ENSG00000164032.11	ENSG00000164032	H2AFZ	0.0171143594884912	4.42629648085381	0.460574969937121	0.645376347354246	0.947864049237559	Junction	Hippocampus
chr2:86470409-86474775(+)	ENSG00000115548.16	ENSG00000115548	KDM3A	-0.018704490611879	1.96508899793493	-0.460561766618543	0.645385813064402	0.947864049237559	Junction	Hippocampus
chr12:118181608-118189806(-)	ENSG00000135090.13	ENSG00000135090	TAOK3	-0.0153301545740814	2.52706411053462	-0.460546513717985	0.645396748230665	0.947864049237559	Junction	Hippocampus
chr2:215388302-215391631(-)	ENSG00000115414.18	ENSG00000115414	FN1	0.0453353265110327	2.56184674091212	0.460542364046833	0.645399723241679	0.947864049237559	Junction	Hippocampus
chr14:72981896-72993142(-)	ENSG00000165861.13	ENSG00000165861	ZFYVE1	-0.0244871569084939	0.569697380231555	-0.460540131764035	0.645401323627697	0.947864049237559	Junction	Hippocampus
chr19:50548874-50551189(-)	ENSG00000131409.12	ENSG00000131409	LRRC4B	-0.0321590475188521	1.49922047536909	-0.460532268972142	0.645406960696412	0.947864049237559	Junction	Hippocampus
chr1:37495919-37496546(-)	ENSG00000163875.15	ENSG00000163875	MEAF6	-0.0329309639595522	0.261248104926709	-0.460529157388979	0.645409191488319	0.947864049237559	Junction	Hippocampus
chr2:209840649-209842349(+)	ENSG00000144406.18	ENSG00000144406	UNC80	-0.0200382548943545	2.94111009900642	-0.460518978687658	0.645416488942052	0.947864049237559	Junction	Hippocampus
chr3:11298856-11299361(+)	ENSG00000197548.12	ENSG00000197548	ATG7	-0.0195679696195655	1.53196472216804	-0.460517145537921	0.645417803192471	0.947864049237559	Junction	Hippocampus
chr1:205066600-205067100(+)	ENSG00000184144.10	ENSG00000184144	CNTN2	-0.0248864375463248	3.27292237211822	-0.460516638371456	0.645418166798392	0.947864049237559	Junction	Hippocampus
chr20:25021537-25022939(-)	ENSG00000154930.14	ENSG00000154930	ACSS1	-0.0270567636826928	1.59783359799106	-0.460508281439209	0.645424158196627	0.947864049237559	Junction	Hippocampus
chr11:66234243-66235300(+)	ENSG00000175115.11	ENSG00000175115	PACS1	0.0157120138042213	2.66465682935233	0.460506141029173	0.645425692740596	0.947864049237559	Junction	Hippocampus
chr16:1345100-1345248(+)	ENSG00000007516.13	ENSG00000007516	BAIAP3	0.0344689754118119	1.8945937202349	0.460468514167018	0.645452669162509	0.947873009370507	Junction	Hippocampus
chr2:219462058-219462297(+)	ENSG00000072195.14	ENSG00000072195	SPEG	0.0271679448703486	0.983932564251407	0.460461730031412	0.645457533070082	0.947873009370507	Junction	Hippocampus
chr2:38818961-38819048(-)	ENSG00000163214.20	ENSG00000163214	DHX57	-0.0234036493259662	0.911713416424816	-0.460444849421661	0.645469635742945	0.947873009370507	Junction	Hippocampus
chr10:73388415-73396043(-)	ENSG00000138279.15	ENSG00000138279	ANXA7	0.0170970582636858	3.20301906512729	0.460442938771707	0.645471005602917	0.947873009370507	Junction	Hippocampus
chr16:22263188-22264817(+)	ENSG00000103319.11	ENSG00000103319	EEF2K	-0.0369914779369242	0.158368540691433	-0.460436124948839	0.645475890852553	0.947873009370507	Junction	Hippocampus
chr17:75612894-75612973(+)	ENSG00000266714.6	ENSG00000266714	MYO15B	0.0346492550506181	-0.0593800811596852	0.46042562514068	0.645483418842328	0.947873009370507	Junction	Hippocampus
chr10:78024704-78024970(-)	ENSG00000148606.12	ENSG00000148606	POLR3A	-0.0168201133132131	2.14919959267585	-0.460416482484892	0.645489973831728	0.947873009370507	Junction	Hippocampus
chr21:8219062-8402005(-)				0.240216333307269	0.100810058558185	0.460404221104735	0.645498764889348	0.947873009370507	Junction	Hippocampus
chr9:128826434-128826539(-)	ENSG00000198917.12	ENSG00000198917	C9orf114	0.0253567009257493	0.926654167831127	0.460394016689321	0.645506081200211	0.947873009370507	Junction	Hippocampus
chr7:78195064-78201161(-)	ENSG00000187391.19	ENSG00000187391	MAGI2	-0.0328745489373982	1.68133188057223	-0.460388818095212	0.645509808475527	0.947873009370507	Junction	Hippocampus
chr17:20392585-20394020(+)	ENSG00000154898.15	ENSG00000154898	CCDC144CP	-0.123706818810005	0.885703838324474	-0.460382516666335	0.645514326470611	0.947873009370507	Junction	Hippocampus
chr6:44307395-44310298(-)	ENSG00000124608.4	ENSG00000124608	AARS2	-0.0351038519339633	-0.24308687063405	-0.460372664315483	0.645521390430143	0.947873009370507	Junction	Hippocampus
chr2:134456777-134458031(-)	ENSG00000152128.13	ENSG00000152128	TMEM163	0.0299921443893399	1.03006049004804	0.46035998259391	0.645530483045196	0.947873009370507	Junction	Hippocampus
chr1:149476108-149477944(+)	ENSG00000271383.6	ENSG00000271383	NBPF19	0.0319037423617616	0.988549863629292	0.460349948203593	0.64553767759887	0.947873009370507	Junction	Hippocampus
chr1:64886342-64966332(-)	ENSG00000162434.11	ENSG00000162434	JAK1	0.0233412972962712	1.42544081824291	0.460339868998194	0.645544904318021	0.947873009370507	Junction	Hippocampus
chr2:27483660-27483871(-)	ENSG00000138002.14	ENSG00000138002	IFT172	-0.0173326703644771	2.11450807788085	-0.460327258285641	0.645553946157262	0.947873009370507	Junction	Hippocampus
chr9:135757231-135757297(+)	ENSG00000107147.12	ENSG00000107147	KCNT1	0.0233995801783017	1.61983982301879	0.460322478013489	0.645557373610351	0.947873009370507	Junction	Hippocampus
chrX:34639388-34656803(-)	ENSG00000147027.3	ENSG00000147027	TMEM47	-0.0241192128237161	1.83526959915766	-0.460304293111619	0.645570412246286	0.947873009370507	Junction	Hippocampus
chr19:22402885-22403385(-)	ENSG00000197360.9	ENSG00000197360	ZNF98	-0.0725274272192657	-1.39851420498066	-0.460255718671879	0.645605240819571	0.947873009370507	Junction	Hippocampus
chr9:79723036-79725036(+)	ENSG00000106829.18	ENSG00000106829	TLE4	0.0233316665754611	2.11425481231732	0.460253799767073	0.645606616717991	0.947873009370507	Junction	Hippocampus
chr21:33797609-33799807(+)	ENSG00000205726.14	ENSG00000205726	ITSN1	-0.0156314408069553	2.60519440622782	-0.460249862439343	0.645609439875403	0.947873009370507	Junction	Hippocampus
chr15:42777243-42783418(-)	ENSG00000128881.16	ENSG00000128881	TTBK2	0.0172157788712742	2.75292507530842	0.460248648980807	0.645610309955001	0.947873009370507	Junction	Hippocampus
chr16:22462335-22465692(+)	ENSG00000237296.9	ENSG00000237296	SMG1P1	-0.0473211418262634	2.43939951066009	-0.460241722552357	0.645615276383779	0.947873009370507	Junction	Hippocampus
chr8:50172636-50394211(+)	ENSG00000147481.14	ENSG00000147481	SNTG1	-0.0232823960332562	1.70604531082356	-0.460231125161692	0.645622875018349	0.947873009370507	Junction	Hippocampus
chr15:34398730-34399154(-)	ENSG00000175265.17	ENSG00000175265	GOLGA8A	-0.0486685108813842	3.36627046499359	-0.460216704929854	0.645633214799883	0.947873009370507	Junction	Hippocampus
chr6:78985429-78988208(-)	ENSG00000146247.13	ENSG00000146247	PHIP	-0.0139825981147141	2.84249961360444	-0.460216491108961	0.645633368117028	0.947873009370507	Junction	Hippocampus
chr13:111292295-111300747(+)	ENSG00000102606.17	ENSG00000102606	ARHGEF7	-0.0282581348980349	0.555294563221718	-0.460183868764463	0.645656759669358	0.947873009370507	Junction	Hippocampus
chr10:7783176-7787819(-)	ENSG00000151657.11	ENSG00000151657	KIN	0.0276243608734247	0.32114135354621	0.46018001082253	0.645659525994438	0.947873009370507	Junction	Hippocampus
chr2:112238529-112250190(-)	ENSG00000144161.12	ENSG00000144161	ZC3H8	-0.0286365664456034	0.495833285834378	-0.460179813361032	0.645659667583714	0.947873009370507	Junction	Hippocampus
chrX:16678451-16683093(-)	ENSG00000047230.14	ENSG00000047230	CTPS2	0.0241411139702138	0.682686436278865	0.460169211803722	0.64566726942294	0.947873009370507	Junction	Hippocampus
