## Supplementary material for "Transcriptional and genetic sex differences for schizophrenia across the dorsolateral prefrontal cortex, hippocampus, and caudate nucleus": Data S2: differential_expression_analysis_4features_sex.txt (part 289 of 297)

Feature	gencodeID	ensemblID	Symbol	logFC	AveExpr	t	P.Value	adj.P.Val	Type	Tissue
chr1:226985341-226986452(+)	ENSG00000163050.16	ENSG00000163050	ADCK3	0.0177482449714154	1.70968563207708	0.460164910691098	0.645670353543326	0.947873009370507	Junction	Hippocampus
chr21:18257128-18260199(+)	ENSG00000154645.13	ENSG00000154645	CHODL	0.0769291469302876	-1.22972415514172	0.460163270047653	0.645671529971211	0.947873009370507	Junction	Hippocampus
chr4:56474198-56474279(+)	ENSG00000174780.15	ENSG00000174780	SRP72	-0.0123179079253679	3.22878133759951	-0.460144414962921	0.645685050125356	0.947873009370507	Junction	Hippocampus
chr22:38826748-38828286(-)	ENSG00000221890.2	ENSG00000221890	NPTXR	-0.0233643023025318	5.13604386153811	-0.460119366488366	0.645703011469472	0.947873009370507	Junction	Hippocampus
chr5:79983795-79985570(-)	ENSG00000177034.14	ENSG00000177034	MTX3	0.0174079659688236	2.03208061908051	0.460116161225654	0.645705309860994	0.947873009370507	Junction	Hippocampus
chr5:36265521-36268192(-)	ENSG00000164188.8	ENSG00000164188	RANBP3L	-0.053361023442089	-0.860187272430957	-0.460113012256812	0.645707567889289	0.947873009370507	Junction	Hippocampus
chr15:42970608-42976716(-)	ENSG00000159459.11	ENSG00000159459	UBR1	-0.0175618878342963	1.8605311562551	-0.460102430130305	0.645715156029379	0.947873009370507	Junction	Hippocampus
chr1:118073968-118074538(-)	ENSG00000155761.13	ENSG00000155761	SPAG17	0.0509944736101586	-1.03382885162345	0.460102370959681	0.645715198459045	0.947873009370507	Junction	Hippocampus
chr11:72688538-72693324(-)	ENSG00000186635.14	ENSG00000186635	ARAP1	0.0223225922919806	1.17128570424852	0.460099145938049	0.645717511037191	0.947873009370507	Junction	Hippocampus
chr6:111262426-111263829(+)	ENSG00000173214.5	ENSG00000173214	MFSD4B	-0.0255428716180504	0.909037406884634	-0.46008136769764	0.645730259407286	0.947873009370507	Junction	Hippocampus
chr5:53646406-53658550(+)	ENSG00000164258.11	ENSG00000164258	NDUFS4	0.0126153912133675	3.89957776260369	0.460074087383528	0.645735479984393	0.947873009370507	Junction	Hippocampus
chr8:143691714-143693670(+)	ENSG00000181135.15	ENSG00000181135	ZNF707	-0.0378059534280362	-0.429979330666071	-0.460056106807686	0.645748373594174	0.947873009370507	Junction	Hippocampus
chr9:101390851-101398500(-)	ENSG00000136897.7	ENSG00000136897	MRPL50	0.0140199211136329	3.84067555361595	0.460051999668761	0.64575131877884	0.947873009370507	Junction	Hippocampus
chr12:112949206-112950692(+)	ENSG00000111331.12	ENSG00000111331	OAS3	0.0542286003648242	-0.840635087678108	0.460051877352415	0.645751406490647	0.947873009370507	Junction	Hippocampus
chr5:132393812-132394184(+)	ENSG00000197375.12	ENSG00000197375	SLC22A5	0.0259575306114552	0.800027210539005	0.460047342398699	0.64575465846331	0.947873009370507	Junction	Hippocampus
chr2:29143946-29145231(+)	ENSG00000115295.19	ENSG00000115295	CLIP4	-0.0124491273409397	3.79344529256515	-0.460040726478483	0.645759402689675	0.947873009370507	Junction	Hippocampus
chrX:152168564-152189729(-)	ENSG00000011677.12	ENSG00000011677	GABRA3	0.0260630904122361	2.42606667652028	0.460033297794147	0.645764729760292	0.947873009370507	Junction	Hippocampus
chr11:9288536-9295258(-)	ENSG00000166471.10	ENSG00000166471	TMEM41B	0.0207964416085572	2.09258854561641	0.460032033880823	0.64576563610773	0.947873009370507	Junction	Hippocampus
chr15:75479915-75490207(-)	ENSG00000169410.9	ENSG00000169410	PTPN9	-0.0197252567051343	1.94140440516598	-0.460026052918377	0.645769925040322	0.947873009370507	Junction	Hippocampus
chr12:98601282-98601367(+)	ENSG00000075415.12	ENSG00000075415	SLC25A3	-0.0165872007929525	5.03261211418438	-0.460020820980286	0.645773676859195	0.947873009370507	Junction	Hippocampus
chr17:42207729-42210170(-)	ENSG00000173757.9	ENSG00000173757	STAT5B	-0.0161137843742204	1.88193008298271	-0.46001567054399	0.645777370242032	0.947873009370507	Junction	Hippocampus
chr5:112985987-112992120(+)	ENSG00000172795.15	ENSG00000172795	DCP2	-0.0162832768813154	2.64614246416619	-0.460006651936734	0.645783837515119	0.947873009370507	Junction	Hippocampus
chr4:158633477-158638007(+)	ENSG00000171509.15	ENSG00000171509	RXFP1	-0.0650700517835222	-1.03827375074801	-0.460005144480043	0.64578491851992	0.947873009370507	Junction	Hippocampus
chr20:3935074-3945176(-)	ENSG00000101236.16	ENSG00000101236	RNF24	-0.0226179802631638	1.53121379624803	-0.459968727135803	0.645811033809543	0.947901561241716	Junction	Hippocampus
chr7:34058164-34062001(+)	ENSG00000164619.8	ENSG00000164619	BMPER	0.0469446704851095	-0.649737007334913	0.459953365192124	0.645822050164648	0.947905255626411	Junction	Hippocampus
chr9:138243730-138244793(+)	ENSG00000233013.8	ENSG00000233013	FAM157B	0.0851975565716854	-0.986917431867215	0.459946634746517	0.645826876725525	0.947905255626411	Junction	Hippocampus
chr10:68786219-68786545(+)	ENSG00000060339.13	ENSG00000060339	CCAR1	-0.0227754971960283	1.53255484714563	-0.459929741996557	0.645838990979872	0.947905697845412	Junction	Hippocampus
chr17:59893326-59910561(+)	ENSG00000108443.13	ENSG00000108443	RPS6KB1	0.0239453758819782	0.603321037349542	0.459927632263562	0.645840503933896	0.947905697845412	Junction	Hippocampus
chr15:28144236-28144672(-)	ENSG00000128731.15	ENSG00000128731	HERC2	0.0167300062290938	2.26243163636772	0.459914429113865	0.645849972349572	0.947909815397672	Junction	Hippocampus
chr17:42702962-42703739(-)	ENSG00000108799.12	ENSG00000108799	EZH1	0.0189249403562326	2.18973373823768	0.459884967064747	0.645871100767931	0.947918331414148	Junction	Hippocampus
chr8:22566869-22567060(+)	ENSG00000120896.13	ENSG00000120896	SORBS3	0.0269658186062652	0.888814547611948	0.45988133068311	0.645873708583098	0.947918331414148	Junction	Hippocampus
chr5:177713917-177714053(-)	ENSG00000170074.19	ENSG00000170074	FAM153A	0.0645621525392681	-0.0980629658613112	0.459874893246701	0.645878325173146	0.947918331414148	Junction	Hippocampus
chr2:86456878-86456982(+)	ENSG00000115548.16	ENSG00000115548	KDM3A	-0.020048870080939	1.70543025207285	-0.459869173830137	0.645882426848701	0.947918331414148	Junction	Hippocampus
chr3:37327826-37328415(+)	ENSG00000144674.16	ENSG00000144674	GOLGA4	0.0159891275020957	3.38847452700857	0.45984139013678	0.645902352058618	0.947932631957832	Junction	Hippocampus
chr11:119130955-119131534(+)	ENSG00000172273.12	ENSG00000172273	HINFP	-0.0300680319747837	0.098939478211599	-0.459837004734823	0.645905497094129	0.947932631957832	Junction	Hippocampus
chr14:24430932-24431462(+)	ENSG00000100441.9	ENSG00000100441	KHNYN	0.0246144061755477	0.843955858050451	0.459823484939105	0.645915192992814	0.947934400698456	Junction	Hippocampus
chr2:170817049-170818528(+)	ENSG00000128683.13	ENSG00000128683	GAD1	0.0328077486017764	1.26786476416262	0.459802532763332	0.645930219239606	0.947934400698456	Junction	Hippocampus
chr2:97202231-97206062(+)	ENSG00000135976.16	ENSG00000135976	ANKRD36	0.120114737674596	-1.47251329227654	0.459783972227685	0.645943530397892	0.947934400698456	Junction	Hippocampus
chr16:576255-578378(+)	ENSG00000007541.16	ENSG00000007541	PIGQ	0.0301009971309472	0.174694296373392	0.459782703114908	0.645944440578426	0.947934400698456	Junction	Hippocampus
chr13:77125469-77126317(-)	ENSG00000005810.17	ENSG00000005810	MYCBP2	0.0147118335512405	3.6288387722168	0.459780994101354	0.645945666247227	0.947934400698456	Junction	Hippocampus
chr10:122248804-122249049(+)	ENSG00000138162.18	ENSG00000138162	TACC2	-0.0189850444407289	1.98773462743844	-0.459779578842369	0.645946681242121	0.947934400698456	Junction	Hippocampus
chr1:155198603-155199803(-)	ENSG00000169231.13	ENSG00000169231	THBS3	0.0290711217544276	0.549149888448639	0.459756667322218	0.645963113009417	0.947948736098002	Junction	Hippocampus
chr1:102915685-102920310(-)	ENSG00000060718.19	ENSG00000060718	COL11A1	-0.033143854593881	0.219605981248623	-0.459731873581751	0.645980894869741	0.947960046940331	Junction	Hippocampus
chr2:195816964-195817695(-)	ENSG00000118997.13	ENSG00000118997	DNAH7	-0.0360710169893297	0.031145238066284	-0.45971382472074	0.645993839487492	0.947960046940331	Junction	Hippocampus
chr3:49419152-49419259(-)	ENSG00000145020.15	ENSG00000145020	AMT	0.0405011425043929	-0.738550014768392	0.459705986249012	0.645999461261923	0.947960046940331	Junction	Hippocampus
chr1:215172184-215194952(+)	ENSG00000082482.13	ENSG00000082482	KCNK2	-0.0297382850415724	0.674949641230932	-0.459705326210804	0.645999934644148	0.947960046940331	Junction	Hippocampus
chr6:29667925-29670280(+)	ENSG00000204655.11	ENSG00000204655	MOG	0.0320994174428605	3.65998974012495	0.459693728073987	0.646008252900947	0.947960046940331	Junction	Hippocampus
chrY:57106401-57126220(+)	ENSG00000124333.15_PAR_Y	ENSG00000124333	VAMP7	-0.0546938780737666	1.31612665174891	-0.459678855659509	0.646018919555352	0.947960046940331	Junction	Hippocampus
chr9:34637090-34637219(-)	ENSG00000147955.16	ENSG00000147955	SIGMAR1	-0.028481386362846	0.212898959605774	-0.459647423533462	0.646041463252079	0.947960046940331	Junction	Hippocampus
chr4:67512570-67514073(-)	ENSG00000145241.10	ENSG00000145241	CENPC	0.0191163589088801	2.34249915571669	0.459637275884982	0.646048741401204	0.947960046940331	Junction	Hippocampus
chr13:75817279-75819392(+)	ENSG00000136153.19	ENSG00000136153	LMO7	0.024070353644366	2.80725060942577	0.459633223682083	0.646051647752709	0.947960046940331	Junction	Hippocampus
chr1:1705733-1707408(-)	ENSG00000008128.22	ENSG00000008128	CDK11A	-0.0494762830674219	-0.704521371346685	-0.459622851353896	0.646059087096822	0.947960046940331	Junction	Hippocampus
chrX:71247907-71248161(-)	ENSG00000147130.14	ENSG00000147130	ZMYM3	-0.0210401630254008	1.67986043053738	-0.459606233650786	0.646071005884777	0.947960046940331	Junction	Hippocampus
chr12:96943763-96944638(+)	ENSG00000139350.11	ENSG00000139350	NEDD1	-0.0305561211452399	0.116857737367966	-0.459604491763913	0.646072255231207	0.947960046940331	Junction	Hippocampus
chr17:44747516-44748340(+)	ENSG00000161692.17	ENSG00000161692	DBF4B	0.0368024547209775	-0.407870191681956	0.459604430501778	0.646072299170721	0.947960046940331	Junction	Hippocampus
chr11:130908084-130910017(-)	ENSG00000120451.10	ENSG00000120451	SNX19	-0.0137440974307765	2.83437471283681	-0.459589638156742	0.64608290883467	0.947960046940331	Junction	Hippocampus
chr1:222727258-222728742(+)	ENSG00000162819.11	ENSG00000162819	BROX	-0.0165610770333721	1.93261054952889	-0.45958079375204	0.646089252431461	0.947960046940331	Junction	Hippocampus
chr16:68365093-68370858(-)	ENSG00000103056.11	ENSG00000103056	SMPD3	0.0284102727238401	1.79689321055902	0.459560996935689	0.646103451674169	0.947960046940331	Junction	Hippocampus
chr1:161365703-161366197(-)	ENSG00000188931.3	ENSG00000188931	CFAP126	0.0517414243482034	-1.11165418369713	0.459552668148715	0.646109425525295	0.947960046940331	Junction	Hippocampus
chr19:6227103-6230569(-)	ENSG00000130382.8	ENSG00000130382	MLLT1	0.0287696766418927	0.0360877527497802	0.459541826668563	0.646117201648577	0.947960046940331	Junction	Hippocampus
chr17:40034973-40035116(-)	ENSG00000008838.18	ENSG00000008838	MED24	-0.0376765217048624	-0.480904616475689	-0.459541656843665	0.646117323456917	0.947960046940331	Junction	Hippocampus
chr1:147655249-147658959(-)	ENSG00000162836.11	ENSG00000162836	ACP6	-0.0271871654409587	0.801266921388353	-0.459533252071211	0.646123351862689	0.947960046940331	Junction	Hippocampus
chr11:93668933-93669676(+)	ENSG00000166004.14	ENSG00000166004	CEP295	-0.0261243409321686	0.464479533883756	-0.459515898242299	0.646135799141119	0.947960046940331	Junction	Hippocampus
chr7:98994849-99004189(+)	ENSG00000196367.12	ENSG00000196367	TRRAP	0.0209535503157589	1.05617359339395	0.459511353385973	0.646139059019826	0.947960046940331	Junction	Hippocampus
chr19:12351319-12352009(-)	ENSG00000198342.9	ENSG00000198342	ZNF442	-0.0469882161956416	-0.838933682050818	-0.459507600056577	0.646141751166965	0.947960046940331	Junction	Hippocampus
chr15:98899622-98908684(+)	ENSG00000140443.13	ENSG00000140443	IGF1R	-0.0215192657488048	1.7446545847942	-0.459503129675063	0.646144957639492	0.947960046940331	Junction	Hippocampus
chr19:48628278-48628680(+)	ENSG00000063176.15	ENSG00000063176	SPHK2	0.0302412549592698	0.592045806876935	0.459494875970963	0.646150877794828	0.947960046940331	Junction	Hippocampus
chr20:59755365-59767185(+)	ENSG00000087495.16	ENSG00000087495	PHACTR3	0.0150597727646284	2.58900146612304	0.459492837520463	0.646152339922869	0.947960046940331	Junction	Hippocampus
chr1:93134196-93136669(+)	ENSG00000143033.17	ENSG00000143033	MTF2	-0.0189867475589281	1.61827502713901	-0.459490345265054	0.646154127555347	0.947960046940331	Junction	Hippocampus
chr1:6186817-6192929(-)	ENSG00000116251.9	ENSG00000116251	RPL22	-0.0112330216756259	5.85825418360773	-0.459485791166239	0.646157394101837	0.947960046940331	Junction	Hippocampus
chr11:821861-821957(+)	ENSG00000177666.16	ENSG00000177666	PNPLA2	-0.0214521335099797	1.50803495030935	-0.459473057469998	0.646166527714876	0.947962737871712	Junction	Hippocampus
chr10:11509676-11518534(-)	ENSG00000148429.14	ENSG00000148429	USP6NL	0.0211414202554397	1.54076011067947	0.459452230625705	0.646181466488567	0.947962737871712	Junction	Hippocampus
chr16:2611053-2613959(+)	ENSG00000215154.6	ENSG00000215154	AC141586.5	0.0332615621642778	-0.0452619372763848	0.459430254976506	0.646197229437598	0.947962737871712	Junction	Hippocampus
chr1:173864076-173864256(-)	ENSG00000234741.7	ENSG00000234741	GAS5	-0.0171442074731075	3.39591193115201	-0.459428425634536	0.646198541616455	0.947962737871712	Junction	Hippocampus
chr20:21382058-21386867(+)	ENSG00000088930.7	ENSG00000088930	XRN2	-0.0152580312784581	1.73890189319737	-0.459427019017767	0.646199550577158	0.947962737871712	Junction	Hippocampus
chr3:64568536-64594257(-)	ENSG00000163638.13	ENSG00000163638	ADAMTS9	0.0571750338058847	-0.834361445185956	0.4594204108071	0.646204290629551	0.947962737871712	Junction	Hippocampus
chr17:28335857-28339407(+)	ENSG00000109079.9	ENSG00000109079	TNFAIP1	-0.0240197277178165	0.996271449506614	-0.459401784580173	0.646217651251485	0.947962737871712	Junction	Hippocampus
chr3:14116525-14124654(-)	ENSG00000163528.12	ENSG00000163528	CHCHD4	0.0364410394438135	-0.19808803905078	0.459400435193481	0.646218619173136	0.947962737871712	Junction	Hippocampus
chr6:89645158-89646539(-)	ENSG00000112159.11	ENSG00000112159	MDN1	-0.0183465977327486	1.67503973001901	-0.459399627482094	0.64621919854874	0.947962737871712	Junction	Hippocampus
chr12:4288991-4299859(+)	ENSG00000118971.7	ENSG00000118971	CCND2	-0.016631773857174	3.32181984963687	-0.45934654456848	0.646257275672679	0.94798324843709	Junction	Hippocampus
chr12:109254335-109256139(+)	ENSG00000076555.15	ENSG00000076555	ACACB	0.0333560209148329	0.11639782287664	0.459343071969052	0.646259766649739	0.94798324843709	Junction	Hippocampus
chr1:27732658-27734030(+)	ENSG00000009780.15	ENSG00000009780	FAM76A	-0.026326667076898	0.945673690655543	-0.459342048198032	0.646260501025476	0.94798324843709	Junction	Hippocampus
chr9:104099683-104100092(+)	ENSG00000136824.18	ENSG00000136824	SMC2	0.0307890655347297	0.637767657322594	0.459337502582977	0.64626376170938	0.94798324843709	Junction	Hippocampus
chr2:61488272-61488587(-)	ENSG00000082898.16	ENSG00000082898	XPO1	0.0156705445685119	3.52379212014328	0.459323390226104	0.646273884901061	0.94798324843709	Junction	Hippocampus
chr17:56374715-56440326(+)	ENSG00000153930.11	ENSG00000153930	ANKFN1	-0.0645077052890249	-1.03935448537266	-0.459303891714542	0.646287871841637	0.94798324843709	Junction	Hippocampus
chr8:125018728-125020783(+)	ENSG00000104549.11	ENSG00000104549	SQLE	0.0196445968082439	2.34656308686502	0.459295494373169	0.646293895576755	0.94798324843709	Junction	Hippocampus
chr5:21802421-21816944(-)	ENSG00000154162.14	ENSG00000154162	CDH12	0.043470389578491	0.162756485119323	0.459287364690178	0.646299727332429	0.94798324843709	Junction	Hippocampus
chr2:202786008-202788829(-)	ENSG00000163596.16	ENSG00000163596	ICA1L	-0.0189546301458986	2.57287354022855	-0.459283758882608	0.646302313933354	0.94798324843709	Junction	Hippocampus
chr10:24849892-24851387(-)	ENSG00000099256.18	ENSG00000099256	PRTFDC1	-0.0213362454931765	1.6819789945161	-0.459274596281795	0.646308886680491	0.94798324843709	Junction	Hippocampus
chr11:82994123-82997223(-)	ENSG00000137502.9	ENSG00000137502	RAB30	-0.0171157921657341	2.42108452122081	-0.459256019543236	0.646322212698629	0.94798324843709	Junction	Hippocampus
chr2:70989817-70991829(-)	ENSG00000258881.6	ENSG00000258881	AC007040.11	-0.0166260219463207	1.84474305992363	-0.459246549375515	0.646329006164606	0.94798324843709	Junction	Hippocampus
chr11:62705618-62707108(-)	ENSG00000168000.14	ENSG00000168000	BSCL2	0.012557378658605	5.38739211942507	0.459242545777951	0.646331878171624	0.94798324843709	Junction	Hippocampus
chr15:62686797-62692839(+)	ENSG00000171914.15	ENSG00000171914	TLN2	0.0178975045261601	2.6481074127327	0.459238538017155	0.646334753170465	0.94798324843709	Junction	Hippocampus
chr4:119550444-119551887(+)	ENSG00000245958.6	ENSG00000245958	RP11-33B1.1	0.0358589563668722	-0.0923232642612922	0.459221674776276	0.646346850207511	0.94798324843709	Junction	Hippocampus
chr11:119356923-119357186(-)	ENSG00000036672.15	ENSG00000036672	USP2	0.0284126985269594	1.06297989568716	0.459191798597521	0.646368282453585	0.94798324843709	Junction	Hippocampus
chr4:42422900-42423616(-)	ENSG00000124406.16	ENSG00000124406	ATP8A1	0.0161461346783182	4.61576865598924	0.459181206727458	0.646375880804137	0.94798324843709	Junction	Hippocampus
chr11:70362489-70372214(+)	ENSG00000131626.16	ENSG00000131626	PPFIA1	0.0236755613892188	0.885134873106883	0.459180700246303	0.646376244142355	0.94798324843709	Junction	Hippocampus
chr12:21644109-21646898(-)	ENSG00000111716.12	ENSG00000111716	LDHB	0.0105901913445739	6.05316373124904	0.459179289394384	0.646377256256316	0.94798324843709	Junction	Hippocampus
chr20:62311785-62311919(-)	ENSG00000130702.14	ENSG00000130702	LAMA5	0.0386571164297671	-0.293496555954354	0.459174799151823	0.646380477461386	0.94798324843709	Junction	Hippocampus
chr8:22055008-22066704(+)	ENSG00000158856.17	ENSG00000158856	DMTN	0.022912755920976	2.1710229770352	0.459170581608608	0.646383503043772	0.94798324843709	Junction	Hippocampus
chr6:35081159-35082690(+)	ENSG00000064999.13	ENSG00000064999	ANKS1A	-0.0301082926845031	-0.0860503555376096	-0.459163891522316	0.64638830239188	0.94798324843709	Junction	Hippocampus
chr7:73538014-73539881(-)	ENSG00000106635.7	ENSG00000106635	BCL7B	-0.0179607173550484	2.05677894795687	-0.45915731903427	0.646393017391499	0.94798324843709	Junction	Hippocampus
chr21:29043600-29046666(+)	ENSG00000156256.14	ENSG00000156256	USP16	0.0153755419025691	2.59033369545525	0.459157197580417	0.646393104520718	0.94798324843709	Junction	Hippocampus
chr10:27006963-27012881(-)	ENSG00000107890.16	ENSG00000107890	ANKRD26	-0.0241879743769059	1.27113715823436	-0.45912199732079	0.646418356877802	0.947985283991969	Junction	Hippocampus
chr9:95446392-95446910(-)	ENSG00000185920.15	ENSG00000185920	PTCH1	-0.0323221037685372	0.11366762416145	-0.45911961643845	0.646420064916649	0.947985283991969	Junction	Hippocampus
chr14:75764773-75766061(+)	ENSG00000119685.19	ENSG00000119685	TTLL5	-0.0231402518038286	1.00406974485423	-0.459119269382464	0.646420313893874	0.947985283991969	Junction	Hippocampus
chr2:216132388-216137087(+)	ENSG00000079246.15	ENSG00000079246	XRCC5	0.0125841081893709	4.40299026001764	0.45911810871307	0.646421146555912	0.947985283991969	Junction	Hippocampus
chr8:100004099-100006016(-)	ENSG00000132554.19	ENSG00000132554	RGS22	-0.0424900939383471	-0.282470449488222	-0.459104007237639	0.646431262963372	0.947988230234986	Junction	Hippocampus
chr16:4901090-4902405(-)	ENSG00000118898.15	ENSG00000118898	PPL	-0.0533165231650541	-0.154430087006842	-0.459096731449842	0.646436482643843	0.947988230234986	Junction	Hippocampus
chr1:77741430-77741616(-)	ENSG00000077254.14	ENSG00000077254	USP33	0.0145905639135546	3.08522053090667	0.459079275254261	0.646449005862509	0.947988756239018	Junction	Hippocampus
chr12:108809759-108811259(-)	ENSG00000084112.14	ENSG00000084112	SSH1	0.0256795438867699	0.620564404000685	0.45907101114493	0.646454934637773	0.947988756239018	Junction	Hippocampus
chr11:959506-970168(+)	ENSG00000183020.13	ENSG00000183020	AP2A2	-0.0158655415853442	2.89940357269093	-0.459068366487445	0.646456831952849	0.947988756239018	Junction	Hippocampus
chr18:59436142-59438110(-)	ENSG00000183287.13	ENSG00000183287	CCBE1	-0.0509525083056012	-0.385983938840962	-0.459058098679379	0.646464198246979	0.947989786771184	Junction	Hippocampus
chr2:152673043-152673597(-)	ENSG00000196504.15	ENSG00000196504	PRPF40A	-0.0152929920963462	2.33429074342329	-0.459048039135822	0.646471415162473	0.94799059823214	Junction	Hippocampus
chr14:22842718-22843256(+)	ENSG00000157227.12	ENSG00000157227	MMP14	0.0359624376190388	0.258266186884466	0.459016454768614	0.646494074629197	0.94801350296266	Junction	Hippocampus
chr2:62949163-62955516(+)	ENSG00000115504.14	ENSG00000115504	EHBP1	0.0160061835221904	2.73252616966903	0.459007690769033	0.646500362214398	0.94801350296266	Junction	Hippocampus
chr16:21895793-21896514(-)	ENSG00000185710.9	ENSG00000185710	SMG1P4	0.126695674725271	-2.06686917605999	0.458980085836021	0.646520167078435	0.948025536486095	Junction	Hippocampus
chr2:43979949-43982237(-)	ENSG00000138095.18	ENSG00000138095	LRPPRC	-0.0148300099331345	2.82317572183102	-0.45897443334859	0.646524222426124	0.948025536486095	Junction	Hippocampus
chr22:20585268-20585727(+)	ENSG00000099917.17	ENSG00000099917	MED15	-0.0156491807528988	1.69727973676035	-0.458957620090335	0.646536285073078	0.948025536486095	Junction	Hippocampus
chr9:93663636-93665685(+)	ENSG00000197724.10	ENSG00000197724	PHF2	0.0226735845044647	1.11164411820244	0.45894837283317	0.646542919543643	0.948025536486095	Junction	Hippocampus
chr3:58498783-58500945(+)	ENSG00000168301.12	ENSG00000168301	KCTD6	0.0240244420972135	1.3167965755758	0.458947857377225	0.646543289359785	0.948025536486095	Junction	Hippocampus
chr19:54187288-54188216(-)	ENSG00000125505.16	ENSG00000125505	MBOAT7	-0.0176109781950813	3.19481684622731	-0.458940523196842	0.646548551309365	0.948025536486095	Junction	Hippocampus
chr5:6604686-6605272(-)	ENSG00000037474.14	ENSG00000037474	NSUN2	0.0200537364577312	1.81214211620047	0.458912925780501	0.646568351392297	0.94803267034297	Junction	Hippocampus
chr3:52229783-52229919(-)	ENSG00000173366.11	ENSG00000173366	RP11-330H6.5	0.0206063293291985	1.35397661038768	0.458908343200555	0.646571639241177	0.94803267034297	Junction	Hippocampus
chr3:142792968-142802168(+)	ENSG00000144935.14	ENSG00000144935	TRPC1	0.0222991757910414	1.47346830081202	0.458905877762141	0.646573408114205	0.94803267034297	Junction	Hippocampus
chr12:71572922-71577924(+)	ENSG00000139292.12	ENSG00000139292	LGR5	0.0439626518158264	-0.567340437649661	0.458879252146315	0.646592511267815	0.948041104718409	Junction	Hippocampus
chr19:18200446-18202512(-)	ENSG00000105649.9	ENSG00000105649	RAB3A	-0.0163948260606424	5.86791523537723	-0.458872958405336	0.646597026889597	0.948041104718409	Junction	Hippocampus
chr2:134270551-134317528(+)	ENSG00000152127.8	ENSG00000152127	MGAT5	0.0189663477327389	2.27718800961661	0.458858795306013	0.646607188652026	0.948041104718409	Junction	Hippocampus
chrX:134788832-134789084(-)	ENSG00000156504.16	ENSG00000156504	FAM122B	-0.0173454352846788	2.0747863013528	-0.458853721419756	0.646610829087895	0.948041104718409	Junction	Hippocampus
chr20:50830381-50832708(+)	ENSG00000124243.17	ENSG00000124243	BCAS4	0.0505852761744128	-1.02286607083169	0.458849817117383	0.646613630370979	0.948041104718409	Junction	Hippocampus
chr3:158805475-158807039(+)	ENSG00000118855.18	ENSG00000118855	MFSD1	-0.0189503211517409	1.93366121884319	-0.458842132558467	0.646619143950665	0.948041104718409	Junction	Hippocampus
chr17:63746962-63751939(-)	ENSG00000108588.13	ENSG00000108588	CCDC47	-0.0135088271031559	4.19330776107075	-0.458808723929146	0.646643114471589	0.948049193094195	Junction	Hippocampus
chr4:38935791-38940967(+)	ENSG00000197712.11	ENSG00000197712	FAM114A1	-0.0271760046162533	0.548649860764228	-0.458773471735203	0.64666840813997	0.948049193094195	Junction	Hippocampus
chr19:19465615-19492305(+)	ENSG00000167491.17	ENSG00000167491	GATAD2A	0.0226708654526944	1.17706972757635	0.458764186199466	0.646675070637819	0.948049193094195	Junction	Hippocampus
chr13:49168752-49172042(+)	ENSG00000102531.16	ENSG00000102531	FNDC3A	-0.0152839104797331	3.58163771577634	-0.458760607855276	0.646677638155909	0.948049193094195	Junction	Hippocampus
chr1:174278780-174304985(+)	ENSG00000152061.23	ENSG00000152061	RABGAP1L	0.0155513625271413	3.03618612920327	0.458757339397983	0.646679983328979	0.948049193094195	Junction	Hippocampus
chr7:55912724-55923161(+)	ENSG00000249773.3	ENSG00000249773	RP11-15K19.2	-0.0270322086399542	0.747686460856827	-0.45875640013918	0.646680657263617	0.948049193094195	Junction	Hippocampus
chr14:64107608-64113340(+)	ENSG00000054654.15	ENSG00000054654	SYNE2	0.0342046162826955	0.463356218746305	0.458748722417345	0.646686166174383	0.948049193094195	Junction	Hippocampus
chr1:33724314-33724515(-)	ENSG00000121904.17	ENSG00000121904	CSMD2	-0.0316467711160768	0.268207708841725	-0.458747996867549	0.646686686771104	0.948049193094195	Junction	Hippocampus
chr10:51804691-51907506(+)	ENSG00000185532.15	ENSG00000185532	PRKG1	0.0272711669821662	1.17518349860504	0.458739419052474	0.646692841540861	0.948049193094195	Junction	Hippocampus
chr1:1053978-1054447(+)	ENSG00000188157.13	ENSG00000188157	AGRN	-0.0335226672605592	0.712327276620562	-0.458733741308229	0.646696915459775	0.948049193094195	Junction	Hippocampus
chr6:43624730-43624887(-)	ENSG00000172432.18	ENSG00000172432	GTPBP2	-0.0260752901792359	0.428907858969201	-0.458732279527488	0.646697964324557	0.948049193094195	Junction	Hippocampus
chr9:100308682-100310298(-)	ENSG00000136891.13	ENSG00000136891	TEX10	-0.02551524203608	0.497382746899281	-0.458693303433855	0.646725930920915	0.948080422097624	Junction	Hippocampus
chr12:56172705-56172936(-)	ENSG00000139613.11	ENSG00000139613	SMARCC2	0.0140839594557078	3.45066786940864	0.458660274034918	0.646749630965465	0.948098669211724	Junction	Hippocampus
chr15:25195291-25197381(+)	ENSG00000224078.12	ENSG00000224078	SNHG14	-0.0248274328441114	0.794672780027141	-0.458635764928496	0.646767217558443	0.948098669211724	Junction	Hippocampus
chr1:66634164-66639776(+)	ENSG00000118473.21	ENSG00000118473	SGIP1	-0.0278214660408392	0.783217477929716	-0.458630320410858	0.646771124317552	0.948098669211724	Junction	Hippocampus
chr17:74432142-74439744(+)	ENSG00000170412.16	ENSG00000170412	GPRC5C	-0.0370891389129205	-0.453900560798644	-0.458622768795673	0.646776543058292	0.948098669211724	Junction	Hippocampus
chr3:88056000-88057190(-)	ENSG00000163320.10	ENSG00000163320	CGGBP1	-0.0449147761145249	-0.786953427133813	-0.458620705404246	0.646778023669739	0.948098669211724	Junction	Hippocampus
chr16:206148-208077(-)	ENSG00000007392.16	ENSG00000007392	LUC7L	0.0159482760660952	3.45708009011084	0.458620231203805	0.646778363938193	0.948098669211724	Junction	Hippocampus
chr12:55902356-55903386(-)	ENSG00000170473.16	ENSG00000170473	PYM1	0.0255590753847459	0.668308928338485	0.458588076692147	0.646801436982969	0.948122722173496	Junction	Hippocampus
chr1:70276845-70292387(-)	ENSG00000118454.12	ENSG00000118454	ANKRD13C	0.0137213604796402	2.79106672655899	0.458576877279959	0.646809473401496	0.948124192787519	Junction	Hippocampus
chr6:7310030-7313041(-)	ENSG00000124783.12	ENSG00000124783	SSR1	-0.0148512764185267	3.01658288305351	-0.458558895516394	0.64682237675253	0.948124192787519	Junction	Hippocampus
chr20:19665890-19673600(+)	ENSG00000185052.11	ENSG00000185052	SLC24A3	-0.0378157384313718	2.73038618519096	-0.458550107765165	0.646828682704444	0.948124192787519	Junction	Hippocampus
chrX:76175614-76176880(+)	ENSG00000102390.10	ENSG00000102390	PBDC1	-0.0239253429715288	0.866145282059466	-0.458549528748849	0.64682909819833	0.948124192787519	Junction	Hippocampus
chr2:195681051-195683698(+)	ENSG00000196950.13	ENSG00000196950	SLC39A10	0.0189764019650063	3.23863089719957	0.458533110285482	0.646840879900493	0.948131693531056	Junction	Hippocampus
chr9:132921437-132921818(-)	ENSG00000165699.13	ENSG00000165699	TSC1	0.015826654276851	2.38665758368662	0.458517076967808	0.646852385312283	0.948138789141049	Junction	Hippocampus
chr3:47408491-47408775(+)	ENSG00000076201.14	ENSG00000076201	PTPN23	-0.0227143776139611	1.49381015506002	-0.458485482045206	0.646875057885742	0.94816037126042	Junction	Hippocampus
chr4:7009949-7010652(+)	ENSG00000132405.18	ENSG00000132405	TBC1D14	-0.0144290895202934	2.47838941080447	-0.458477983559651	0.646880438860833	0.94816037126042	Junction	Hippocampus
chr10:125748013-125749411(+)	ENSG00000107938.17	ENSG00000107938	EDRF1	-0.0250918054123056	0.395611040705042	-0.458458374586252	0.64689451050953	0.948161528709858	Junction	Hippocampus
chr16:29438799-29439503(-)	ENSG00000254634.4	ENSG00000254634	SMG1P6	-0.061966643633967	0.697359165290948	-0.45845830835166	0.646894558040532	0.948161528709858	Junction	Hippocampus
chr19:6418582-6418701(-)	ENSG00000088247.16	ENSG00000088247	KHSRP	-0.0148729311671783	2.84427893573284	-0.458448480000286	0.646901611038384	0.948162097754816	Junction	Hippocampus
chr20:63662628-63662828(+)	ENSG00000258366.7	ENSG00000258366	RTEL1	-0.0229822762567894	0.92071503265121	-0.458431762651383	0.646913607775215	0.94816978032277	Junction	Hippocampus
chr8:99096433-99102952(+)	ENSG00000132549.18	ENSG00000132549	VPS13B	0.0206109593598357	1.55197418938951	0.458408653701436	0.646930191417083	0.94816978032277	Junction	Hippocampus
chr6:18200577-18201485(+)	ENSG00000165097.13	ENSG00000165097	KDM1B	0.020921512391905	1.41207896612408	0.458399855268941	0.646936505469571	0.94816978032277	Junction	Hippocampus
chr4:41599027-41603874(+)	ENSG00000064042.17	ENSG00000064042	LIMCH1	0.0151755783972332	3.61812213595776	0.458392758598401	0.646941598298765	0.94816978032277	Junction	Hippocampus
chr19:9419300-9420064(-)	ENSG00000174652.17	ENSG00000174652	ZNF266	0.0330198874157108	-0.091699093915532	0.45838895449518	0.646944328268593	0.94816978032277	Junction	Hippocampus
chr12:124968649-124968866(-)	ENSG00000150990.7	ENSG00000150990	DHX37	-0.0345335439136194	-0.372385467334871	-0.458345499472362	0.646975513591898	0.94816978032277	Junction	Hippocampus
chr12:31423676-31424534(-)	ENSG00000170456.15	ENSG00000170456	DENND5B	0.0172848311664595	2.90712090539949	0.458328054599413	0.646988033010296	0.94816978032277	Junction	Hippocampus
chr9:13183586-13186269(-)	ENSG00000107186.16	ENSG00000107186	MPDZ	-0.0142188405600225	2.71684235904332	-0.458321304920886	0.64699287698476	0.94816978032277	Junction	Hippocampus
chr14:59473091-59475868(-)	ENSG00000126790.11	ENSG00000126790	L3HYPDH	0.0429751406700732	-0.60789555233346	0.458317081108438	0.646995908253747	0.94816978032277	Junction	Hippocampus
chr13:95164519-95166157(-)	ENSG00000125257.13	ENSG00000125257	ABCC4	-0.0236342186374785	0.978911555390449	-0.458306470916064	0.647003522809804	0.94816978032277	Junction	Hippocampus
chr1:114732817-114733731(-)	ENSG00000009307.15	ENSG00000009307	CSDE1	-0.0090744105788321	5.46995356876171	-0.458303733624873	0.647005487271934	0.94816978032277	Junction	Hippocampus
chr5:171390131-171391304(+)	ENSG00000181163.13	ENSG00000181163	NPM1	-0.0115222424522557	5.38815197897585	-0.458289014838695	0.647016050493723	0.94816978032277	Junction	Hippocampus
chr8:12176966-12177381(+)	ENSG00000255052.4	ENSG00000255052	FAM66D	-0.040846751653955	1.16381277426151	-0.458285515784529	0.647018561668177	0.94816978032277	Junction	Hippocampus
chr3:121255113-121257160(+)	ENSG00000145087.12	ENSG00000145087	STXBP5L	0.0188797132526464	3.68595998384607	0.45828057013351	0.647022111032088	0.94816978032277	Junction	Hippocampus
chr17:45115245-45115343(-)	ENSG00000161714.11	ENSG00000161714	PLCD3	0.0348241322263721	0.704692912945517	0.458280189287452	0.64702238435564	0.94816978032277	Junction	Hippocampus
chr2:240765794-240766914(-)	ENSG00000130294.14	ENSG00000130294	KIF1A	0.010380227257436	5.37139778901788	0.458277702664339	0.647024168943131	0.94816978032277	Junction	Hippocampus
chr4:75975845-75975923(-)	ENSG00000198301.11	ENSG00000198301	SDAD1	0.017940106336019	1.85990098172702	0.458272133338528	0.647028165916983	0.94816978032277	Junction	Hippocampus
chr15:30558968-30559222(+)	ENSG00000178115.11	ENSG00000178115	GOLGA8Q	-0.0663493879765058	-1.03297023343027	-0.458251654258322	0.647042863358016	0.94816978032277	Junction	Hippocampus
chr10:87952260-87957852(+)	ENSG00000171862.9	ENSG00000171862	PTEN	0.0126339204020703	3.47114808518857	0.458251150914482	0.647043224599927	0.94816978032277	Junction	Hippocampus
chr2:9876019-9882705(+)	ENSG00000115750.16	ENSG00000115750	TAF1B	0.019612731000287	1.48782681507675	0.458250898928362	0.647043405446409	0.94816978032277	Junction	Hippocampus
chr3:17508606-17742480(-)	ENSG00000131374.14	ENSG00000131374	TBC1D5	-0.041437811351459	-0.328234989943293	-0.458244481069766	0.647048011449834	0.94816978032277	Junction	Hippocampus
chr15:91005120-91005379(-)	ENSG00000184056.14	ENSG00000184056	VPS33B	0.0205088741799162	1.39729927754809	0.458236863443044	0.647053478526947	0.94816978032277	Junction	Hippocampus
chr2:113717851-113719153(-)	ENSG00000115084.12	ENSG00000115084	SLC35F5	0.020635283662602	2.37717304739786	0.458216413802104	0.647068155077601	0.94817719354315	Junction	Hippocampus
chr1:11824554-11826155(+)	ENSG00000011021.21	ENSG00000011021	CLCN6	0.0181979313509436	1.79813317485692	0.458200022036906	0.647079919421432	0.94817719354315	Junction	Hippocampus
chr1:51825383-51827795(-)	ENSG00000078618.20	ENSG00000078618	NRDC	-0.0130758986822007	3.50058547014871	-0.458191071012819	0.647086343594572	0.94817719354315	Junction	Hippocampus
chr3:98799842-98800578(-)	ENSG00000057019.15	ENSG00000057019	DCBLD2	-0.031218453716002	0.021369456370547	-0.45818473250156	0.647090892776467	0.94817719354315	Junction	Hippocampus
chr1:151761553-151762104(-)	ENSG00000143436.10	ENSG00000143436	MRPL9	0.0167187265043564	2.00364826518625	0.458179473714064	0.647094667045154	0.94817719354315	Junction	Hippocampus
chr16:871342-879569(-)	ENSG00000103227.18	ENSG00000103227	LMF1	-0.0392808057757999	-0.58144461375489	-0.458172801875963	0.647099455483291	0.94817719354315	Junction	Hippocampus
chr16:2233184-2233437(+)	ENSG00000167967.15	ENSG00000167967	E4F1	-0.0248468250255646	0.68871296157426	-0.458145721410095	0.647118891527507	0.94817719354315	Junction	Hippocampus
chr1:84197825-84202682(+)	ENSG00000142875.19	ENSG00000142875	PRKACB	-0.0125229913376728	5.70751793355243	-0.45813968999811	0.647123220392516	0.94817719354315	Junction	Hippocampus
chr10:78025760-78026093(-)	ENSG00000148606.12	ENSG00000148606	POLR3A	-0.0199547743676602	1.53342677333749	-0.458131787708992	0.647128892041602	0.94817719354315	Junction	Hippocampus
chr11:64297002-64297118(+)	ENSG00000182450.12	ENSG00000182450	KCNK4	0.0431318540864119	-0.809102074405222	0.458130228368122	0.647130011217742	0.94817719354315	Junction	Hippocampus
chr17:78692496-78698267(-)	ENSG00000108669.16	ENSG00000108669	CYTH1	0.0163891704578582	2.44744968139216	0.458127664996693	0.647131851012306	0.94817719354315	Junction	Hippocampus
chrX:102746175-102747816(+)	ENSG00000198908.11	ENSG00000198908	BHLHB9	0.0595859837636287	-0.752792956774191	0.458106300641261	0.647147184818571	0.948189895137995	Junction	Hippocampus
chr12:47737686-47738021(-)	ENSG00000079337.15	ENSG00000079337	RAPGEF3	-0.0264777255231605	0.786297625685339	-0.458068766240869	0.647174124690781	0.948210670907507	Junction	Hippocampus
chr11:119297482-119298357(+)	ENSG00000110395.6	ENSG00000110395	CBL	0.0210085602123617	1.46627154556139	0.458065704675044	0.64717632211394	0.948210670907507	Junction	Hippocampus
chr2:157556333-157587186(-)	ENSG00000123612.15	ENSG00000123612	ACVR1C	-0.0356087893252035	1.66059771879157	-0.458050783497149	0.647187031756996	0.948210670907507	Junction	Hippocampus
chr11:1445908-1449775(+)	ENSG00000174672.15	ENSG00000174672	BRSK2	0.0342487395438217	-0.151121410962015	0.458049399873552	0.647188024853547	0.948210670907507	Junction	Hippocampus
chr10:74101098-74103819(+)	ENSG00000035403.16	ENSG00000035403	VCL	-0.0268161193285948	1.08775528928271	-0.458020349641321	0.647208875818367	0.948226881774512	Junction	Hippocampus
chr18:45887908-45889797(-)	ENSG00000152223.12	ENSG00000152223	EPG5	-0.0210667853467854	1.28839107658616	-0.458010233275119	0.647216136961418	0.948226881774512	Junction	Hippocampus
chr12:80848176-80848250(-)	ENSG00000111052.7	ENSG00000111052	LIN7A	0.0370750410993793	-0.310898417275973	0.458005119880513	0.647219807174491	0.948226881774512	Junction	Hippocampus
chr9:3270526-3271002(-)	ENSG00000080298.15	ENSG00000080298	RFX3	-0.0212993731241992	2.75601858309317	-0.457996839971192	0.64722575021765	0.948226881774512	Junction	Hippocampus
chr5:140659835-140660114(+)	ENSG00000113141.16	ENSG00000113141	IK	0.0148495662525002	3.05742276362848	0.457975514713218	0.647241056881611	0.948233516039032	Junction	Hippocampus
chr5:36217885-36219595(-)	ENSG00000152620.12	ENSG00000152620	NADK2	-0.0139448080703183	3.40286998478105	-0.457968967475968	0.64724575633245	0.948233516039032	Junction	Hippocampus
chrM:3103-3148(+)				0.241016616985448	10.3830210052248	0.457945940975739	0.647262284317622	0.948233516039032	Junction	Hippocampus
chr1:172585087-172585857(+)	ENSG00000094975.13	ENSG00000094975	SUCO	-0.0196314512758381	1.76412453498775	-0.457945629494176	0.647262507894378	0.948233516039032	Junction	Hippocampus
chr2:97198492-97204190(+)	ENSG00000135976.16	ENSG00000135976	ANKRD36	0.12103372022039	1.12907750152162	0.457935248066834	0.647269959544232	0.948233516039032	Junction	Hippocampus
chr3:56628615-56633043(-)	ENSG00000163946.13	ENSG00000163946	FAM208A	0.0169093008119264	2.2133264962918	0.457927158220279	0.647275766352624	0.948233516039032	Junction	Hippocampus
chr7:64336386-64336886(+)	ENSG00000234444.9	ENSG00000234444	ZNF736	-0.0195834722324915	2.15606429330524	-0.457925529597078	0.647276935364162	0.948233516039032	Junction	Hippocampus
chr4:8029777-8036148(-)	ENSG00000163995.19	ENSG00000163995	ABLIM2	0.0334555949219019	0.25532467808431	0.457872305038713	0.647315139969053	0.948279719375339	Junction	Hippocampus
chr19:18863613-18864169(+)	ENSG00000005007.12	ENSG00000005007	UPF1	-0.0179255382323905	1.59303225901964	-0.4578480586068	0.647332544374928	0.948295450969985	Junction	Hippocampus
chr12:50995788-50996816(-)	ENSG00000110911.14	ENSG00000110911	SLC11A2	-0.0160498937066515	2.62909370760228	-0.457829541033598	0.647345836661516	0.948305158344752	Junction	Hippocampus
chr16:1212529-1213779(+)	ENSG00000196557.11	ENSG00000196557	CACNA1H	-0.050068850105533	-0.929852312749251	-0.45779905417783	0.647367720985954	0.948326728464304	Junction	Hippocampus
chr7:155774648-155774992(+)	ENSG00000184863.10	ENSG00000184863	RBM33	-0.0213616804942249	1.19749611664556	-0.45776162148971	0.64739459164329	0.948326728464304	Junction	Hippocampus
chr3:47017255-47017637(-)	ENSG00000181555.19	ENSG00000181555	SETD2	0.0168131092461983	2.5709370735353	0.457758356920303	0.64739693510162	0.948326728464304	Junction	Hippocampus
chr10:73808730-73810798(-)	ENSG00000272916.5	ENSG00000272916	RP11-574K11.31	0.0313786490200871	0.173113959100816	0.457755625915696	0.647398895545249	0.948326728464304	Junction	Hippocampus
chr2:232024331-232029978(+)	ENSG00000144535.19	ENSG00000144535	DIS3L2	0.0161188814015197	2.49218381908228	0.457751291024701	0.64740200733905	0.948326728464304	Junction	Hippocampus
chr15:40901015-40902615(+)	ENSG00000104142.10	ENSG00000104142	VPS18	-0.0199752429846494	0.983816885710815	-0.457746180300963	0.647405676070957	0.948326728464304	Junction	Hippocampus
chr4:2933210-2933566(-)	ENSG00000109736.14	ENSG00000109736	MFSD10	0.0298500411753978	0.313239530438536	0.45773153383842	0.647416190078502	0.948326728464304	Junction	Hippocampus
chr8:130990543-131039373(-)	ENSG00000155897.9	ENSG00000155897	ADCY8	0.0307029059682531	0.452930242827215	0.457725396645026	0.647420595702389	0.948326728464304	Junction	Hippocampus
chr19:3576308-3576552(+)	ENSG00000064961.18	ENSG00000064961	HMG20B	-0.021804377068502	0.910330230556499	-0.457719545191989	0.647424796217268	0.948326728464304	Junction	Hippocampus
chrX:71248525-71248685(-)	ENSG00000147130.14	ENSG00000147130	ZMYM3	-0.0224197732162498	1.33258795127061	-0.457700074753383	0.647438773316889	0.948326728464304	Junction	Hippocampus
chr4:166014561-166025315(+)	ENSG00000038295.7	ENSG00000038295	TLL1	-0.0470899329297473	0.305483167340403	-0.457698718623889	0.647439746836179	0.948326728464304	Junction	Hippocampus
chr15:28642565-28648879(+)	ENSG00000206149.10	ENSG00000206149	HERC2P9	0.0451132444307389	1.1787546285442	0.457655004388848	0.647471128124722	0.948326728464304	Junction	Hippocampus
chr12:122216585-122216758(-)	ENSG00000184047.15	ENSG00000184047	DIABLO	-0.0132417872287269	2.69067618664431	-0.457623637289891	0.647493646119844	0.948326728464304	Junction	Hippocampus
chr13:25571693-25574807(+)	ENSG00000132932.16	ENSG00000132932	ATP8A2	-0.0184398348769934	2.51984048434366	-0.457600551662311	0.647510219171146	0.948326728464304	Junction	Hippocampus
chr3:77596751-77602209(+)	ENSG00000185008.17	ENSG00000185008	ROBO2	-0.022830256079549	1.7885358011534	-0.457593850424987	0.647515029987231	0.948326728464304	Junction	Hippocampus
chr9:92300017-92301550(-)	ENSG00000198000.11	ENSG00000198000	NOL8	-0.0249835433866505	0.696538075234096	-0.45757907783409	0.647525635277625	0.948326728464304	Junction	Hippocampus
chr7:151216030-151218080(-)	ENSG00000033050.7	ENSG00000033050	ABCF2	0.0143530101474851	2.38213053771495	0.457571960855259	0.647530744605202	0.948326728464304	Junction	Hippocampus
chr16:30029516-30030402(-)	ENSG00000149926.13	ENSG00000149926	FAM57B	-0.0314500081772853	-0.14897813989059	-0.457564364728472	0.647536197934757	0.948326728464304	Junction	Hippocampus
chr1:150826618-150829092(-)	ENSG00000143437.20	ENSG00000143437	ARNT	0.0215855517073132	1.44484518282891	0.457557875757261	0.647540856442145	0.948326728464304	Junction	Hippocampus
chr1:155785375-155795049(-)	ENSG00000116580.18	ENSG00000116580	GON4L	-0.0215554885794896	1.97539125503078	-0.457557231925986	0.64754131865681	0.948326728464304	Junction	Hippocampus
chr7:100677819-100678097(+)	ENSG00000172354.9	ENSG00000172354	GNB2	-0.015310193391558	3.55832255434417	-0.45755430966664	0.647543416585696	0.948326728464304	Junction	Hippocampus
chr17:50737480-50740305(+)	ENSG00000108848.15	ENSG00000108848	LUC7L3	-0.0417190957446086	-0.629050295979297	-0.45755317786823	0.647544229119597	0.948326728464304	Junction	Hippocampus
chr12:6330067-6330266(-)	ENSG00000067182.7	ENSG00000067182	TNFRSF1A	0.0307084956006856	1.34402083196649	0.457538537817768	0.64755473945449	0.948326728464304	Junction	Hippocampus
chr20:3035942-3037153(+)	ENSG00000132670.20	ENSG00000132670	PTPRA	-0.0144136276145804	3.86311377547317	-0.45753509395191	0.647557211873123	0.948326728464304	Junction	Hippocampus
chr6:131620730-131621880(-)	ENSG00000112282.17	ENSG00000112282	MED23	-0.022203760671702	1.31027609133886	-0.457531854973858	0.647559537202357	0.948326728464304	Junction	Hippocampus
chr19:10368419-10378213(-)	ENSG00000105397.13	ENSG00000105397	TYK2	0.0230311704594381	1.32983108214398	0.457528756305035	0.647561761803931	0.948326728464304	Junction	Hippocampus
chr1:117076295-117076640(+)	ENSG00000116830.11	ENSG00000116830	TTF2	0.0339535347118112	-0.0481541651995235	0.457517561825389	0.647569798590068	0.948326728464304	Junction	Hippocampus
chr3:100752949-100753818(-)	ENSG00000154175.16	ENSG00000154175	ABI3BP	0.0433746946636315	-0.166423293245046	0.457512056961866	0.6475737506791	0.948326728464304	Junction	Hippocampus
chr6:36778958-36792032(-)	ENSG00000124772.11	ENSG00000124772	CPNE5	-0.0441257199419009	0.90631150293225	-0.457499042834995	0.647583093909172	0.948326728464304	Junction	Hippocampus
chr2:128017916-128026180(-)	ENSG00000136715.17	ENSG00000136715	SAP130	0.025996917117123	0.446654947569069	0.457496168708184	0.6475851573381	0.948326728464304	Junction	Hippocampus
chr12:96313455-96323947(-)	ENSG00000059758.7	ENSG00000059758	CDK17	0.0142548178273521	3.97635270173866	0.457480149613346	0.647596658016055	0.948326728464304	Junction	Hippocampus
chr5:177747794-177748640(-)	ENSG00000170074.19	ENSG00000170074	FAM153A	-0.0372786898500364	1.94266714423607	-0.457468162871579	0.647605263779563	0.948326728464304	Junction	Hippocampus
chr8:144754322-144754695(-)	ENSG00000198169.8	ENSG00000198169	ZNF251	-0.0291536523793166	0.0371305984851839	-0.457464092281895	0.647608186230199	0.948326728464304	Junction	Hippocampus
chr11:94445894-94447218(-)	ENSG00000020922.12	ENSG00000020922	MRE11A	-0.0217484937801321	1.30889801507966	-0.457463329511336	0.647608733856452	0.948326728464304	Junction	Hippocampus
chr12:71553289-71556618(+)	ENSG00000139292.12	ENSG00000139292	LGR5	0.0472937097236366	-0.588624144471756	0.457462669606316	0.647609207631203	0.948326728464304	Junction	Hippocampus
chr8:42870113-42873930(-)	ENSG00000120925.14	ENSG00000120925	RNF170	0.0172259263359639	2.2606952929405	0.457438881252315	0.647626286429355	0.948326728464304	Junction	Hippocampus
chr7:26191651-26192494(-)	ENSG00000122566.20	ENSG00000122566	HNRNPA2B1	0.0421313199180406	-0.17758269579691	0.457431303119589	0.647631727172742	0.948326728464304	Junction	Hippocampus
chr11:57815501-57816296(+)	ENSG00000198561.13	ENSG00000198561	CTNND1	-0.0163147364854766	2.34247968770712	-0.457415800039013	0.647642857715372	0.948326728464304	Junction	Hippocampus
chr4:3136327-3140509(+)	ENSG00000197386.10	ENSG00000197386	HTT	-0.0184814993774378	2.05904763205457	-0.457413105282835	0.647644792442053	0.948326728464304	Junction	Hippocampus
chr1:147294518-147295430(+)	ENSG00000131778.17	ENSG00000131778	CHD1L	-0.0208243832967765	1.65298037104034	-0.457394149772561	0.64765840180447	0.948326728464304	Junction	Hippocampus
chr21:29589043-29591111(-)	ENSG00000171189.17	ENSG00000171189	GRIK1	0.030247046850745	1.60111165984296	0.457392476519583	0.647659603144531	0.948326728464304	Junction	Hippocampus
chr3:9365321-9366907(+)	ENSG00000134077.15	ENSG00000134077	THUMPD3	-0.0199847566167244	1.21443958359527	-0.457365039589358	0.647679302080527	0.948326728464304	Junction	Hippocampus
chr1:98953321-98956608(-)	ENSG00000117598.11	ENSG00000117598	PLPPR5	-0.0184437674828663	1.86570220321398	-0.457356031392896	0.647685769763546	0.948326728464304	Junction	Hippocampus
chr21:41889345-41899052(-)	ENSG00000157617.16	ENSG00000157617	C2CD2	0.026649710571955	0.712074974336911	0.457347290165611	0.647692045794212	0.948326728464304	Junction	Hippocampus
chr19:54188512-54189337(-)	ENSG00000125505.16	ENSG00000125505	MBOAT7	0.0261102020000143	1.0488089088842	0.457338933771102	0.647698045545961	0.948326728464304	Junction	Hippocampus
chr16:49730972-49789486(-)	ENSG00000102935.11	ENSG00000102935	ZNF423	-0.0279203016521421	0.727650515727961	-0.457336827940244	0.647699557500985	0.948326728464304	Junction	Hippocampus
chr12:32869063-32877845(-)	ENSG00000057294.14	ENSG00000057294	PKP2	-0.0445465847562847	0.310584042397651	-0.457331055347077	0.647703702143926	0.948326728464304	Junction	Hippocampus
chr8:20218283-20220262(+)	ENSG00000147416.10	ENSG00000147416	ATP6V1B2	0.0157109802006253	5.25054772584345	0.45732935718166	0.647704921405557	0.948326728464304	Junction	Hippocampus
chr10:78033905-78035351(+)	ENSG00000138326.18	ENSG00000138326	RPS24	-0.0133580337024262	6.4205002102407	-0.457296293792072	0.647728660696806	0.948326728464304	Junction	Hippocampus
chr6:116572986-116574057(+)	ENSG00000111832.12	ENSG00000111832	RWDD1	-0.0306210453671203	0.490155704735454	-0.457292040132325	0.647731714821998	0.948326728464304	Junction	Hippocampus
chr21:46196268-46205835(-)	ENSG00000160285.14	ENSG00000160285	LSS	0.026407163201546	1.33207400361304	0.457281042337006	0.647739611260154	0.948326728464304	Junction	Hippocampus
chr9:64381460-64388003(+)	ENSG00000172014.12	ENSG00000172014	ANKRD20A4	0.0974088913564162	-1.49330023085255	0.457275030454167	0.647743927820399	0.948326728464304	Junction	Hippocampus
chr1:204450018-204454668(-)	ENSG00000133056.13	ENSG00000133056	PIK3C2B	-0.0401593093800445	-0.544850864274094	-0.457274349880025	0.647744416476594	0.948326728464304	Junction	Hippocampus
chr10:103724362-103735731(-)	ENSG00000107957.16	ENSG00000107957	SH3PXD2A	-0.0282851605365008	0.80213953829425	-0.457271022481936	0.647746805569979	0.948326728464304	Junction	Hippocampus
chr14:69879778-69952137(+)	ENSG00000198732.10	ENSG00000198732	SMOC1	-0.0343196839004534	0.0962683988931858	-0.457237203200603	0.64777108823976	0.948326728464304	Junction	Hippocampus
chr16:28606237-28606760(-)	ENSG00000196502.11	ENSG00000196502	SULT1A1	0.0989890105692203	0.754391217496741	0.45723317934797	0.647773977441661	0.948326728464304	Junction	Hippocampus
chr5:157088978-157095305(-)	ENSG00000135077.8	ENSG00000135077	HAVCR2	0.0498740083134792	-0.671853541281716	0.457229140170798	0.647776877652226	0.948326728464304	Junction	Hippocampus
chr15:74799492-74800411(+)	ENSG00000103653.16	ENSG00000103653	CSK	0.0257221184442762	0.766149412278039	0.457219405810738	0.647783867140874	0.948326728464304	Junction	Hippocampus
chr1:43150821-43152827(+)	ENSG00000186973.10	ENSG00000186973	FAM183A	0.0549219744031252	-0.936872727668863	0.457203693515889	0.647795148986423	0.948326728464304	Junction	Hippocampus
chr6:109476259-109476762(-)	ENSG00000112365.4	ENSG00000112365	ZBTB24	0.0289835697385386	0.0657793755939342	0.457199246409286	0.647798342141976	0.948326728464304	Junction	Hippocampus
chr1:2489868-2491191(+)	ENSG00000149527.17	ENSG00000149527	PLCH2	-0.0332753335557546	1.64830553620342	-0.457197491991115	0.647799601868487	0.948326728464304	Junction	Hippocampus
chr9:3856185-3879426(-)	ENSG00000107249.21	ENSG00000107249	GLIS3	0.0400731983993355	-0.427941214603708	0.457195313320879	0.647801166222512	0.948326728464304	Junction	Hippocampus
chr1:100156318-100158230(-)	ENSG00000122477.12	ENSG00000122477	LRRC39	0.0431627200545408	-0.73297815225215	0.45718496615051	0.647808595838888	0.948326728464304	Junction	Hippocampus
chr15:41535633-41536128(-)	ENSG00000103932.11	ENSG00000103932	RPAP1	0.0304095045397371	0.276508524614846	0.457180054025852	0.647812122921953	0.948326728464304	Junction	Hippocampus
chr16:18389535-18389713(-)	ENSG00000254681.6	ENSG00000254681	PKD1P5	-0.0884091754255313	-1.53942373408161	-0.457176760114863	0.647814488073555	0.948326728464304	Junction	Hippocampus
chr10:60196626-60198339(-)	ENSG00000151150.21	ENSG00000151150	ANK3	-0.013118485343511	3.64925799886423	-0.457166763941088	0.647821665723007	0.948326728464304	Junction	Hippocampus
chr1:109262970-109263141(+)	ENSG00000143126.7	ENSG00000143126	CELSR2	0.0237540772466824	3.13278892045409	0.457159820452291	0.647826651442849	0.948326728464304	Junction	Hippocampus
chr22:50769125-50769454(-)	ENSG00000079974.17	ENSG00000079974	RABL2B	0.0260334571384457	1.3573045583961	0.457150908887515	0.647833050348069	0.948326728464304	Junction	Hippocampus
chr9:133103834-133104262(-)	ENSG00000160271.14	ENSG00000160271	RALGDS	-0.0185131519999946	2.81106358493848	-0.457147196132052	0.647835716281563	0.948326728464304	Junction	Hippocampus
chr10:124790339-124791723(-)	ENSG00000258539.1	ENSG00000258539	RP11-12J10.3	0.0235568548826719	1.49108932186203	0.45712589529832	0.647851011372237	0.948326728464304	Junction	Hippocampus
chr1:235979108-235979821(-)	ENSG00000116962.14	ENSG00000116962	NID1	-0.0469972167758793	-0.69870775944268	-0.457109412793339	0.64786284675827	0.948326728464304	Junction	Hippocampus
chr14:31121506-31122919(-)	ENSG00000092148.12	ENSG00000092148	HECTD1	0.0197696109416493	1.17646655929448	0.457094501973111	0.647873553661293	0.948326728464304	Junction	Hippocampus
chr3:53290857-53292068(-)	ENSG00000272886.5	ENSG00000272886	DCP1A	0.0298958450974294	-0.138341263718928	0.457075122227269	0.647887469642161	0.948326728464304	Junction	Hippocampus
chr8:47953720-47953806(-)	ENSG00000253729.7	ENSG00000253729	PRKDC	0.0130418696172261	3.19825876812514	0.45706580141616	0.647894162665007	0.948326728464304	Junction	Hippocampus
chr1:223821368-223845653(-)	ENSG00000143514.16	ENSG00000143514	TP53BP2	0.0307140160549304	0.0119783795567257	0.457058741133462	0.647899232482445	0.948326728464304	Junction	Hippocampus
chr4:182679877-182680247(+)	ENSG00000218336.8	ENSG00000218336	TENM3	-0.0305689913906566	1.36822230911951	-0.457049620241135	0.647905781997854	0.948326728464304	Junction	Hippocampus
chr2:152670382-152671272(-)	ENSG00000196504.15	ENSG00000196504	PRPF40A	-0.0144711640600706	2.90767867403339	-0.457045580862549	0.647908682596948	0.948326728464304	Junction	Hippocampus
chr12:64433604-64434506(+)	ENSG00000184575.11	ENSG00000184575	XPOT	-0.0120569536744039	3.24881469235541	-0.457036138491958	0.647915463000313	0.948326728464304	Junction	Hippocampus
chr16:28605934-28606055(-)	ENSG00000196502.11	ENSG00000196502	SULT1A1	0.0213220511310026	2.47481746233115	0.457021440638717	0.647926017333416	0.948326728464304	Junction	Hippocampus
chr7:105996355-106001461(+)	ENSG00000128536.15	ENSG00000128536	CDHR3	0.0392349375246581	-0.272868299460357	0.456998761494576	0.647942303064852	0.948326728464304	Junction	Hippocampus
chr18:3155089-3164277(-)	ENSG00000101605.12	ENSG00000101605	MYOM1	-0.0392034750717929	-0.617163496541047	-0.456997417615904	0.647943268099837	0.948326728464304	Junction	Hippocampus
chr9:92813711-92813873(+)	ENSG00000187984.12	ENSG00000187984	ANKRD19P	-0.0245023645594189	1.53782228494339	-0.456997239942815	0.64794339568636	0.948326728464304	Junction	Hippocampus
chr1:29115804-29116818(+)	ENSG00000159023.19	ENSG00000159023	EPB41	-0.0375607698233846	-0.331807069082297	-0.456987247563648	0.64795057120116	0.948326728464304	Junction	Hippocampus
chr14:45210529-45217018(-)	ENSG00000129534.13	ENSG00000129534	MIS18BP1	-0.0293697498562563	0.248781024303856	-0.456986771529578	0.647950913041441	0.948326728464304	Junction	Hippocampus
chr19:21020804-21022788(+)	ENSG00000118620.12	ENSG00000118620	ZNF430	-0.0221273195884487	1.13350934389357	-0.456984742648762	0.647952369982508	0.948326728464304	Junction	Hippocampus
chr16:24562162-24563198(+)	ENSG00000122257.18	ENSG00000122257	RBBP6	0.0350443916084994	0.180386797819523	0.456977414714453	0.647957632189744	0.948326728464304	Junction	Hippocampus
chr16:57475958-57479441(-)	ENSG00000125170.10	ENSG00000125170	DOK4	-0.028004391550182	0.198743700524591	-0.456977378514319	0.64795765818519	0.948326728464304	Junction	Hippocampus
chr12:122987660-122987784(-)	ENSG00000090975.12	ENSG00000090975	PITPNM2	-0.0248578493740161	1.08279835812722	-0.456955776992665	0.647973170392809	0.948326728464304	Junction	Hippocampus
chr11:85696389-85697978(-)	ENSG00000137501.17	ENSG00000137501	SYTL2	-0.0402369295336071	1.8575459468636	-0.456954184140194	0.647974314237667	0.948326728464304	Junction	Hippocampus
chr2:40115630-40139400(-)	ENSG00000183023.18	ENSG00000183023	SLC8A1	0.0202717261671581	3.32490856377114	0.456939083570019	0.647985158164445	0.948326728464304	Junction	Hippocampus
chr1:16476063-16476398(-)	ENSG00000080947.14	ENSG00000080947	CROCCP3	0.0303848537261899	0.423615097317923	0.456937337212392	0.647986412252672	0.948326728464304	Junction	Hippocampus
chr2:216500032-216501340(+)	ENSG00000197756.9	ENSG00000197756	RPL37A	0.0141572014404263	7.95692985810001	0.456934217743179	0.647988652397481	0.948326728464304	Junction	Hippocampus
chr21:37472881-37478180(+)	ENSG00000157540.19	ENSG00000157540	DYRK1A	0.0386081926087774	-0.491295408266966	0.456921221798036	0.647997985044957	0.948326728464304	Junction	Hippocampus
chr6:75678693-75678810(+)	ENSG00000112701.17	ENSG00000112701	SENP6	0.0149476312501743	4.00143881261117	0.456919438392287	0.647999265748539	0.948326728464304	Junction	Hippocampus
chr4:184803547-184825915(-)	ENSG00000151726.13	ENSG00000151726	ACSL1	-0.0323470335082652	1.06590105294399	-0.456918131030788	0.648000204594754	0.948326728464304	Junction	Hippocampus
chr17:4554094-4554194(-)	ENSG00000132382.14	ENSG00000132382	MYBBP1A	-0.0236593545963203	0.552150407899775	-0.456911095611317	0.648005256900154	0.948326728464304	Junction	Hippocampus
chr14:68790493-68792881(-)	ENSG00000185650.9	ENSG00000185650	ZFP36L1	-0.0260437969403109	2.68133270240015	-0.456907296529883	0.648007985119464	0.948326728464304	Junction	Hippocampus
chr4:41676463-41680005(+)	ENSG00000064042.17	ENSG00000064042	LIMCH1	0.0190821365681151	3.91592051135327	0.456899169917011	0.648013821067728	0.948326728464304	Junction	Hippocampus
chr9:128523341-128523591(+)	ENSG00000119392.14	ENSG00000119392	GLE1	-0.0189595049135048	1.64502059714617	-0.456870396617179	0.648034484154602	0.948333666726652	Junction	Hippocampus
chr13:112859453-112860286(+)	ENSG00000068650.18	ENSG00000068650	ATP11A	0.0234673362503769	1.19498188448418	0.456867912464044	0.648036268122365	0.948333666726652	Junction	Hippocampus
chr6:41798930-41799829(-)	ENSG00000164663.14	ENSG00000164663	USP49	-0.038220844385881	-0.638358626436892	-0.456856310818647	0.64804459974566	0.948333666726652	Junction	Hippocampus
chr6:37257974-37269593(+)	ENSG00000065491.8	ENSG00000065491	TBC1D22B	0.0229260657184675	0.916095861947584	0.456846930863672	0.648051335913167	0.948333666726652	Junction	Hippocampus
chr11:686998-687910(-)	ENSG00000177030.16	ENSG00000177030	DEAF1	-0.0152903623748329	3.63028827111987	-0.456816419047855	0.64807324802039	0.948333666726652	Junction	Hippocampus
chr16:5055351-5056052(-)	ENSG00000153446.15	ENSG00000153446	C16orf89	-0.0380380579048758	0.0549979188504557	-0.456811049173939	0.648077104435235	0.948333666726652	Junction	Hippocampus
chr8:78698514-78711989(+)	ENSG00000104427.11	ENSG00000104427	ZC2HC1A	-0.0432275593962636	-0.649437952678639	-0.456810616654252	0.648077415052874	0.948333666726652	Junction	Hippocampus
chr15:34528473-34528606(-)	ENSG00000215252.11	ENSG00000215252	GOLGA8B	0.0284516765709812	2.69239418525253	0.456807797090789	0.648079439947517	0.948333666726652	Junction	Hippocampus
chr2:86478266-86478607(+)	ENSG00000115548.16	ENSG00000115548	KDM3A	-0.0173461263262829	2.35177593504607	-0.456772370157018	0.648104882338647	0.948333666726652	Junction	Hippocampus
chr7:44645519-44647656(+)	ENSG00000105953.14	ENSG00000105953	OGDH	0.0167233751515218	2.72958846830347	0.456772216711301	0.648104992538918	0.948333666726652	Junction	Hippocampus
chr12:69365885-69370705(+)	ENSG00000127337.6	ENSG00000127337	YEATS4	0.0244078732926377	0.753654676940275	0.456769490245119	0.648106950609298	0.948333666726652	Junction	Hippocampus
chr9:8449838-8454579(-)	ENSG00000153707.16	ENSG00000153707	PTPRD	-0.0309238328809966	1.58688030128474	-0.456755341547756	0.648117111840124	0.948333666726652	Junction	Hippocampus
chr10:11314259-11321206(+)	ENSG00000048740.18	ENSG00000048740	CELF2	-0.0203949002837591	1.70489170470893	-0.456751138030761	0.648120130710679	0.948333666726652	Junction	Hippocampus
chr11:124878132-124878297(+)	ENSG00000154134.14	ENSG00000154134	ROBO3	-0.043068272520934	-0.594759059494352	-0.45673568940211	0.648131225615251	0.948333666726652	Junction	Hippocampus
chrX:21972572-21977060(+)	ENSG00000102172.15	ENSG00000102172	SMS	0.0198724940835145	2.74076955405405	0.456732764987351	0.648133325881873	0.948333666726652	Junction	Hippocampus
chr16:75479845-75481816(-)	ENSG00000183196.8	ENSG00000183196	CHST6	-0.0413083692869921	-0.272488194295557	-0.456724783966009	0.648139057734552	0.948333666726652	Junction	Hippocampus
chr19:55485781-55486407(+)	ENSG00000090971.4	ENSG00000090971	NAT14	-0.0283803736387089	0.73482964948348	-0.456697129404324	0.648158918997839	0.948333666726652	Junction	Hippocampus
chr13:37663730-37674227(-)	ENSG00000133107.14	ENSG00000133107	TRPC4	-0.0344558816767896	0.354644512435964	-0.456670926888607	0.6481777376464	0.948333666726652	Junction	Hippocampus
chr16:30748491-30748802(+)	ENSG00000260899.1	ENSG00000260899	RP11-2C24.4	-0.0334981977066093	0.437810471742453	-0.456668587080478	0.648179418107732	0.948333666726652	Junction	Hippocampus
chr16:3138542-3138744(+)	ENSG00000085644.13	ENSG00000085644	ZNF213	-0.0457662303367093	-0.711098584870422	-0.456662728010097	0.648183626127856	0.948333666726652	Junction	Hippocampus
chr3:48469187-48469360(-)	ENSG00000164054.15	ENSG00000164054	SHISA5	0.0176813440048815	2.52687384125462	0.456658388623207	0.648186742709289	0.948333666726652	Junction	Hippocampus
chr5:75343965-75344244(+)	ENSG00000113161.15	ENSG00000113161	HMGCR	0.0190760453344602	3.27446988616705	0.456643589792528	0.648197371391192	0.948333666726652	Junction	Hippocampus
chr1:120446044-120453371(+)	ENSG00000270231.3	ENSG00000270231	NBPF8	-0.0755526226775478	-0.511630273812943	-0.45664153766111	0.648198845260083	0.948333666726652	Junction	Hippocampus
chr13:21510102-21514352(-)	ENSG00000165487.13	ENSG00000165487	MICU2	-0.0142633524547122	3.09495442305517	-0.456640250182455	0.648199769945594	0.948333666726652	Junction	Hippocampus
chr1:120548734-120548972(-)	ENSG00000275131.2	ENSG00000275131	CH17-472G23.4	-0.0151976526455499	3.34523061865501	-0.456635602949009	0.648203107659388	0.948333666726652	Junction	Hippocampus
chr10:73192699-73193476(+)	ENSG00000138286.14	ENSG00000138286	FAM149B1	0.0174974039464039	1.87715485703356	0.456635054697567	0.648203501422386	0.948333666726652	Junction	Hippocampus
chr2:47808248-47808328(-)	ENSG00000138081.20	ENSG00000138081	FBXO11	0.0158466712699994	2.84324024127414	0.456623395049365	0.648211875592537	0.948333666726652	Junction	Hippocampus
chr14:103749935-103752999(-)	ENSG00000088808.16	ENSG00000088808	PPP1R13B	-0.017125373775139	2.27140194332074	-0.45661735426903	0.648216214207765	0.948333666726652	Junction	Hippocampus
chr18:70030110-70030875(-)	ENSG00000176225.12	ENSG00000176225	RTTN	0.0296176011743156	0.620191519629786	0.45661297394652	0.648219360254833	0.948333666726652	Junction	Hippocampus
chr19:51880402-51880678(-)	ENSG00000161551.13	ENSG00000161551	ZNF577	0.0194003326170532	2.40147435134167	0.456610561364752	0.648221093028522	0.948333666726652	Junction	Hippocampus
chr5:96395026-96397335(-)	ENSG00000175426.10	ENSG00000175426	PCSK1	0.0437555432677095	1.29562256749188	0.456604833265403	0.648225207093569	0.948333666726652	Junction	Hippocampus
chr7:32976500-32980363(+)	ENSG00000122642.10	ENSG00000122642	FKBP9	0.0212895200670549	2.08000905180216	0.456594113936881	0.648232906013938	0.948333766121025	Junction	Hippocampus
chr7:73466402-73469516(-)	ENSG00000009954.10	ENSG00000009954	BAZ1B	0.0135606145044927	3.38975627750692	0.45657681935908	0.648245327541128	0.948333766121025	Junction	Hippocampus
chr13:28312099-28317497(-)	ENSG00000102755.10	ENSG00000102755	FLT1	-0.0345978984419171	0.850237724413286	-0.456573796859243	0.648247498408718	0.948333766121025	Junction	Hippocampus
chr10:242140-246765(+)	ENSG00000015171.18	ENSG00000015171	ZMYND11	0.0124123296875769	3.79104196539898	0.456567614373163	0.648251938900907	0.948333766121025	Junction	Hippocampus
chr19:36656544-36658298(-)	ENSG00000197808.11	ENSG00000197808	ZNF461	-0.0313540762614893	-0.149773140794627	-0.456533631917763	0.648276346592628	0.948359720387873	Junction	Hippocampus
chr11:500655-502061(-)	ENSG00000023191.16	ENSG00000023191	RNH1	-0.0162386363404257	2.93654715885848	-0.456507784431945	0.648294911646062	0.948368975911291	Junction	Hippocampus
chr1:15103461-15104022(+)	ENSG00000189337.16	ENSG00000189337	KAZN	-0.0303508752410588	0.141134099091958	-0.456481463525615	0.648313816961152	0.948368975911291	Junction	Hippocampus
chr4:55964403-55965643(+)	ENSG00000174799.10	ENSG00000174799	CEP135	0.0446300497621335	-0.656789176139249	0.456481322569795	0.648313918205019	0.948368975911291	Junction	Hippocampus
chr10:32021288-32022139(-)	ENSG00000170759.10	ENSG00000170759	KIF5B	-0.0134495527525898	4.8261335002311	-0.456476372564282	0.648317473633094	0.948368975911291	Junction	Hippocampus
chr9:92496484-92500726(-)	ENSG00000106823.12	ENSG00000106823	ECM2	-0.0471547133202274	-0.208003719586389	-0.456457272846372	0.648331192415155	0.948368975911291	Junction	Hippocampus
chr16:67636852-67637687(+)	ENSG00000102974.14	ENSG00000102974	CTCF	0.0190126533016654	1.86950347842466	0.456452327760345	0.648334744348796	0.948368975911291	Junction	Hippocampus
chr1:107751203-107755426(-)	ENSG00000134215.15	ENSG00000134215	VAV3	0.0518739870388897	-0.260805347002053	0.456427085185203	0.64835287559472	0.948368975911291	Junction	Hippocampus
chr14:104942470-104949894(-)				-0.0999547394640957	-1.08162335604528	-0.456413412283553	0.64836269665883	0.948368975911291	Junction	Hippocampus
chr12:133048082-133048752(+)	ENSG00000198040.10	ENSG00000198040	ZNF84	0.0162051617560189	2.4711835323279	0.456412505709486	0.648363347841143	0.948368975911291	Junction	Hippocampus
chr3:16260830-16264768(-)	ENSG00000154813.9	ENSG00000154813	DPH3	-0.0428433336417391	-0.791160466689965	-0.456405771140095	0.648368185217696	0.948368975911291	Junction	Hippocampus
chr2:219301720-219302136(-)	ENSG00000054356.13	ENSG00000054356	PTPRN	0.0185521460297324	2.67733970010849	0.456404270293812	0.648369263263206	0.948368975911291	Junction	Hippocampus
chr17:64786725-64787247(-)	ENSG00000214176.9	ENSG00000214176	PLEKHM1P1	-0.0227203797926216	0.788200995574688	-0.456384297741412	0.648383609453363	0.948368975911291	Junction	Hippocampus
chr20:63438721-63439597(-)	ENSG00000075043.18	ENSG00000075043	KCNQ2	-0.0150877553167088	3.52601100333149	-0.456382127693958	0.648385168196104	0.948368975911291	Junction	Hippocampus
chr8:93808957-93809056(+)	ENSG00000164953.15	ENSG00000164953	TMEM67	-0.0259611677659597	1.01746859949814	-0.456374647668947	0.648390541101842	0.948368975911291	Junction	Hippocampus
chr17:76061220-76061491(-)	ENSG00000167881.14	ENSG00000167881	SRP68	-0.0168687651362847	2.26053534147569	-0.456374623181262	0.648390558691389	0.948368975911291	Junction	Hippocampus
chr2:62501488-62502436(-)	ENSG00000186889.9	ENSG00000186889	TMEM17	-0.0246053130577732	0.655279797187312	-0.456364627079214	0.648397738925307	0.948368975911291	Junction	Hippocampus
chr11:35260966-35261669(-)	ENSG00000110436.11	ENSG00000110436	SLC1A2	0.0807201026090793	1.173165950976	0.456361962933493	0.648399652595731	0.948368975911291	Junction	Hippocampus
chr6:83854162-83864174(+)	ENSG00000203877.8-ENSG00000065615.13	ENSG00000203877	RIPPLY2-CYB5R4	-0.0495829363442423	-0.914432328167583	-0.456357768747113	0.648402665307444	0.948368975911291	Junction	Hippocampus
chr2:95049707-95053380(+)	ENSG00000172005.10	ENSG00000172005	MAL	-0.026391005152128	2.60335669909197	-0.456316194789984	0.648432528467318	0.948370475170894	Junction	Hippocampus
chr12:112243520-112243619(-)	ENSG00000173064.11	ENSG00000173064	HECTD4	-0.0190485308697009	1.77621258085192	-0.456302618534714	0.648442280605971	0.948370475170894	Junction	Hippocampus
chr9:35718911-35719073(-)	ENSG00000137076.19	ENSG00000137076	TLN1	0.0212814730128458	1.44660105142623	0.456300561368603	0.648443758321324	0.948370475170894	Junction	Hippocampus
chr18:56779550-56781532(+)	ENSG00000091157.13	ENSG00000091157	WDR7	-0.0129974267136294	4.07311886354599	-0.456291124869693	0.64845053681913	0.948370475170894	Junction	Hippocampus
chr13:78644998-78659048(-)	ENSG00000152193.7	ENSG00000152193	RNF219	-0.0216352636704899	1.30847257514128	-0.456286525475443	0.648453840701659	0.948370475170894	Junction	Hippocampus
chr22:17896362-17896723(-)	ENSG00000243156.7	ENSG00000243156	MICAL3	-0.0203367174967803	1.49180105700342	-0.456265244681192	0.648469127423459	0.948370475170894	Junction	Hippocampus
chr2:131492025-131492206(-)	ENSG00000173272.14	ENSG00000173272	MZT2A	0.0270875636543699	2.07139989697281	0.456262419332341	0.648471156979283	0.948370475170894	Junction	Hippocampus
chr2:38798443-38802714(-)	ENSG00000163214.20	ENSG00000163214	DHX57	0.0195454749602132	1.23576932845353	0.456251844665137	0.64847875318927	0.948370475170894	Junction	Hippocampus
chr1:93129449-93133702(+)	ENSG00000143033.17	ENSG00000143033	MTF2	0.0210585727212522	1.88085991797256	0.456250643604207	0.648479615962104	0.948370475170894	Junction	Hippocampus
chr2:37014021-37019808(-)	ENSG00000008869.11	ENSG00000008869	HEATR5B	-0.0203461738982832	1.32426319344963	-0.456245320157087	0.648483440024893	0.948370475170894	Junction	Hippocampus
chr16:72105349-72105516(+)	ENSG00000140829.11	ENSG00000140829	DHX38	0.0170782888813613	1.55266329563024	0.45624230495481	0.6484856059795	0.948370475170894	Junction	Hippocampus
chr10:119932319-119933004(+)	ENSG00000107651.12	ENSG00000107651	SEC23IP	0.0206310476826811	1.85941245723791	0.456236435831466	0.648489822041771	0.948370475170894	Junction	Hippocampus
chr17:47813404-47813586(-)	ENSG00000006025.11	ENSG00000006025	OSBPL7	0.0355425565425785	-0.660330686663466	0.45621756566696	0.648503377428821	0.948370475170894	Junction	Hippocampus
chr1:114427295-114427747(-)	ENSG00000197323.11	ENSG00000197323	TRIM33	0.0186577171748267	1.69879639097262	0.456210427019205	0.648508505508582	0.948370475170894	Junction	Hippocampus
chr17:42692721-42693296(+)	ENSG00000108797.11	ENSG00000108797	CNTNAP1	0.016447998064211	3.38406787203698	0.456200321869501	0.64851576461699	0.948370475170894	Junction	Hippocampus
chr18:7008609-7009238(-)	ENSG00000101680.13	ENSG00000101680	LAMA1	0.049178267147903	-0.740641435915416	0.456188161276516	0.648524500312619	0.948370475170894	Junction	Hippocampus
chr16:20900890-20915555(+)	ENSG00000102897.9	ENSG00000102897	LYRM1	0.0249207759973749	0.887066717467724	0.456186450599678	0.648525729200024	0.948370475170894	Junction	Hippocampus
chr7:47292906-47293732(-)	ENSG00000136205.16	ENSG00000136205	TNS3	-0.0234830928549799	2.37384397359815	-0.456185620895855	0.648526325229121	0.948370475170894	Junction	Hippocampus
chr7:44112322-44112557(+)	ENSG00000106624.9	ENSG00000106624	AEBP1	-0.0384266219103783	1.7059092896027	-0.456170860476515	0.64853692861615	0.948370475170894	Junction	Hippocampus
chr19:14962346-14964318(-)	ENSG00000105143.12	ENSG00000105143	SLC1A6	-0.0259449720768877	1.04720147525935	-0.456165765493118	0.648540588696858	0.948370475170894	Junction	Hippocampus
chr7:43973324-43986600(-)	ENSG00000214783.9	ENSG00000214783	POLR2J4	0.0347850455170694	-0.167316281133759	0.456160761101844	0.648544183707246	0.948370475170894	Junction	Hippocampus
chr15:40016673-40017107(+)	ENSG00000128829.11	ENSG00000128829	EIF2AK4	-0.0216887747313254	1.20895480089487	-0.456135689729921	0.648562194381705	0.948370475170894	Junction	Hippocampus
chr6:96896848-96897665(-)	ENSG00000123545.5	ENSG00000123545	NDUFAF4	0.0190121753927716	2.2609471500843	0.456133796240623	0.648563554627551	0.948370475170894	Junction	Hippocampus
chr2:233130649-233139841(+)	ENSG00000168918.13	ENSG00000168918	INPP5D	0.034586738288316	0.183072204171664	0.456133622065635	0.648563679751531	0.948370475170894	Junction	Hippocampus
chr2:201704219-201704453(-)	ENSG00000003393.14	ENSG00000003393	ALS2	-0.0202477451125499	1.25050200928035	-0.456104686264125	0.648584466816093	0.948391123335849	Junction	Hippocampus
chr2:39007194-39010583(-)	ENSG00000115904.12	ENSG00000115904	SOS1	-0.0190096586700543	1.84245490886801	-0.456083132005024	0.648599951265195	0.948404017418961	Junction	Hippocampus
chr6:75128426-75130090(-)	ENSG00000111799.20	ENSG00000111799	COL12A1	-0.0573208699864576	-0.808199133761773	-0.456069556726507	0.648609703741301	0.948408529845172	Junction	Hippocampus
chr5:65926807-65988634(+)	ENSG00000112851.14	ENSG00000112851	ERBIN	-0.0152322991382499	3.93985867305256	-0.456046387722125	0.648626348487019	0.948423120073034	Junction	Hippocampus
chr7:122474518-122490080(-)	ENSG00000081803.15	ENSG00000081803	CADPS2	0.0381296368924306	-0.505874632032178	0.456020341037551	0.64864506078515	0.948433226476503	Junction	Hippocampus
chr15:82130562-82138657(-)	ENSG00000140598.13	ENSG00000140598	EFL1	-0.0364195728610693	-0.401214999585747	-0.456017693652822	0.648646962715394	0.948433226476503	Junction	Hippocampus
chr1:39435762-39437776(+)	ENSG00000127603.23	ENSG00000127603	MACF1	0.0207041120343559	2.69031988721109	0.456000681960366	0.648659184285368	0.948433226476503	Junction	Hippocampus
chr19:48127349-48127909(-)	ENSG00000105486.13	ENSG00000105486	LIG1	-0.0294394181168869	0.344800636776818	-0.45599002691929	0.648666839147084	0.948433226476503	Junction	Hippocampus
chr14:59324239-59324350(+)	ENSG00000100592.15	ENSG00000100592	DAAM1	0.0193927413157094	1.76293933373227	0.455985692677731	0.648669952990866	0.948433226476503	Junction	Hippocampus
chr9:121302168-121302910(+)	ENSG00000148180.18	ENSG00000148180	GSN	-0.0195817404062889	4.09636167430045	-0.455981089226371	0.648673260249466	0.948433226476503	Junction	Hippocampus
chr11:113803878-113804672(-)	ENSG00000048028.11	ENSG00000048028	USP28	-0.0286595094426863	0.539908903721266	-0.455954656901192	0.648692250165467	0.948451244268259	Junction	Hippocampus
chr11:100961769-100962408(+)	ENSG00000165895.17	ENSG00000165895	ARHGAP42	-0.0319476533081983	-0.215238244474609	-0.455916351678804	0.648719770397208	0.948473192434651	Junction	Hippocampus
chr3:13319156-13319229(-)	ENSG00000132182.11	ENSG00000132182	NUP210	0.0373117372130701	-0.634464894580711	0.455900311103517	0.648731294826578	0.948473192434651	Junction	Hippocampus
chr1:33611251-33614503(-)	ENSG00000121904.17	ENSG00000121904	CSMD2	-0.028773646956536	0.149710966635794	-0.455886223812175	0.64874141597925	0.948473192434651	Junction	Hippocampus
chr9:137101673-137106124(+)	ENSG00000177239.14	ENSG00000177239	MAN1B1	0.0200651027954865	1.51351909623619	0.455885755038529	0.648741752775395	0.948473192434651	Junction	Hippocampus
chr17:64546339-64547599(-)	ENSG00000108854.15	ENSG00000108854	SMURF2	0.0210236120098658	1.73015889839873	0.455878717578178	0.64874680893331	0.948473192434651	Junction	Hippocampus
chr3:121115060-121121640(+)	ENSG00000145087.12	ENSG00000145087	STXBP5L	0.0204117037280025	3.90267874815958	0.455878085203369	0.648747263272281	0.948473192434651	Junction	Hippocampus
chr12:64740689-64743140(-)	ENSG00000135677.10	ENSG00000135677	GNS	0.0154003437084758	3.24960606499235	0.455847325460786	0.64876936321969	0.948495755361263	Junction	Hippocampus
chr10:109907816-109915010(-)	ENSG00000108039.17	ENSG00000108039	XPNPEP1	0.0169296823066387	2.76061367337206	0.455828689409962	0.648782752811262	0.948505583482624	Junction	Hippocampus
chr3:151116443-151122782(+)	ENSG00000144893.12	ENSG00000144893	MED12L	-0.0187118452515785	2.76225384390108	-0.455815992463029	0.648791875352939	0.94850611392129	Junction	Hippocampus
chr7:99047883-99049562(-)	ENSG00000198742.9	ENSG00000198742	SMURF1	-0.0187790705011836	1.67806217634398	-0.455809625413099	0.648796449990571	0.94850611392129	Junction	Hippocampus
chr7:103661528-103682115(-)	ENSG00000189056.13	ENSG00000189056	RELN	0.0371436798981197	2.12497123073533	0.455773213731463	0.648822611537653	0.948506658424395	Junction	Hippocampus
chr12:123162219-123163013(-)	ENSG00000051825.14	ENSG00000051825	MPHOSPH9	0.0259854417144592	0.962459541642376	0.455764890082904	0.648828592083969	0.948506658424395	Junction	Hippocampus
chr19:3664915-3667321(-)	ENSG00000186111.9	ENSG00000186111	PIP5K1C	-0.0191077911712104	1.74825318117757	-0.455749259255114	0.648839822904239	0.948506658424395	Junction	Hippocampus
chr1:112698112-112698286(+)	ENSG00000155363.18	ENSG00000155363	MOV10	0.0334495732542421	-0.176150488907948	0.455724236047207	0.648857802358907	0.948506658424395	Junction	Hippocampus
chr14:31453345-31457282(-)	ENSG00000203546.7	ENSG00000203546	RP11-176H8.1	0.025917987155944	0.656648249382905	0.455722449484982	0.6488590860317	0.948506658424395	Junction	Hippocampus
chr12:49102197-49102292(-)	ENSG00000139636.15	ENSG00000139636	LMBR1L	0.0315314172320019	0.385704989914454	0.455710728905847	0.64886750747639	0.948506658424395	Junction	Hippocampus
chr7:24815204-24816609(-)	ENSG00000070882.12	ENSG00000070882	OSBPL3	-0.0314531227644942	0.189239847096518	-0.455697212752336	0.648877219129188	0.948506658424395	Junction	Hippocampus
chr22:20115781-20116037(-)	ENSG00000099899.14	ENSG00000099899	TRMT2A	-0.0201005747734513	1.01053188834641	-0.455691487688649	0.648881332731111	0.948506658424395	Junction	Hippocampus
chr15:80072648-80098415(+)	ENSG00000086666.18	ENSG00000086666	ZFAND6	-0.0609686043054345	-0.231423489186689	-0.455650555580505	0.648910743791272	0.948506658424395	Junction	Hippocampus
chr9:104120163-104123107(+)	ENSG00000136824.18	ENSG00000136824	SMC2	-0.0256077622632921	1.10336323442135	-0.455650393754111	0.648910860069927	0.948506658424395	Junction	Hippocampus
chr15:80457977-80470219(+)	ENSG00000172379.19	ENSG00000172379	ARNT2	-0.0462227980106677	-0.004110641087972	-0.455641596250445	0.648917181436657	0.948506658424395	Junction	Hippocampus
chr15:44497139-44499726(+)	ENSG00000137770.13	ENSG00000137770	CTDSPL2	-0.0165193084502249	1.76046028128964	-0.455640723351138	0.648917808651948	0.948506658424395	Junction	Hippocampus
chr22:33304508-33316084(-)	ENSG00000133424.20	ENSG00000133424	LARGE1	-0.0171650199800331	2.4805464236377	-0.455637835914192	0.648919883400024	0.948506658424395	Junction	Hippocampus
chr15:44572821-44573546(-)	ENSG00000104133.14	ENSG00000104133	SPG11	0.0203671672817308	1.35124164226555	0.455627046741521	0.648927635910493	0.948506658424395	Junction	Hippocampus
chr1:196489938-196492261(-)	ENSG00000162687.16	ENSG00000162687	KCNT2	-0.0255092037874989	1.30923947455666	-0.455625872494788	0.648928479662393	0.948506658424395	Junction	Hippocampus
chr12:40322511-40323159(+)	ENSG00000188906.14	ENSG00000188906	LRRK2	0.0229775531060002	1.57057801159127	0.455619876798883	0.648932787860967	0.948506658424395	Junction	Hippocampus
chr15:73116858-73122524(+)	ENSG00000067141.16	ENSG00000067141	NEO1	-0.015551596844618	3.27597667291286	-0.455611369233951	0.648938900979618	0.948506658424395	Junction	Hippocampus
chr7:30617279-30621392(+)	ENSG00000106105.13	ENSG00000106105	GARS	0.0166310754422639	3.25674648539162	0.455606536837471	0.648942373313154	0.948506658424395	Junction	Hippocampus
chr9:66084558-66086098(-)				0.0779045569208937	-1.40689161921447	0.455606297694094	0.648942545150571	0.948506658424395	Junction	Hippocampus
chr3:64551063-64561577(-)	ENSG00000163638.13	ENSG00000163638	ADAMTS9	-0.0535594005090937	-0.747311082442484	-0.455594264133903	0.648951191936949	0.948506658424395	Junction	Hippocampus
chr3:50257715-50258367(+)	ENSG00000114353.16	ENSG00000114353	GNAI2	-0.0172068881592997	3.04054295752894	-0.455586287266481	0.648956923788748	0.948506658424395	Junction	Hippocampus
chr12:57629147-57630151(-)	ENSG00000135454.13	ENSG00000135454	B4GALNT1	-0.0207693919726599	2.22495216219183	-0.455574431023061	0.648965443240594	0.948506658424395	Junction	Hippocampus
chr1:175989480-176027571(-)	ENSG00000143207.19	ENSG00000143207	RFWD2	-0.0169601307851115	2.17111793444106	-0.455571171872495	0.648967785152035	0.948506658424395	Junction	Hippocampus
chr5:36152271-36152770(+)	ENSG00000145604.15	ENSG00000145604	SKP2	-0.0299363929482789	-0.301354052533252	-0.455568091887472	0.648969998324595	0.948506658424395	Junction	Hippocampus
chr10:102152531-102157018(+)	ENSG00000166197.16	ENSG00000166197	NOLC1	-0.0140541311970046	3.04247648894757	-0.455567443120924	0.648970464506584	0.948506658424395	Junction	Hippocampus
chr14:67768549-67769593(-)	ENSG00000072121.15	ENSG00000072121	ZFYVE26	-0.023273324503001	0.591780747066866	-0.4555615079182	0.648974729351585	0.948506658424395	Junction	Hippocampus
chr11:840481-842413(-)	ENSG00000177700.5	ENSG00000177700	POLR2L	0.0168691068037632	3.88065396406586	0.455558575694221	0.648976836357306	0.948506658424395	Junction	Hippocampus
chr5:66076950-66078422(+)	ENSG00000112851.14	ENSG00000112851	ERBIN	-0.0190374657701751	3.08911485747391	-0.455538572286895	0.648991210264154	0.948517922007703	Junction	Hippocampus
chr12:56282992-56283791(-)	ENSG00000062485.18	ENSG00000062485	CS	0.0159003116579573	3.16637123144223	0.455522278346257	0.649002918745693	0.948522111199303	Junction	Hippocampus
chr1:246634011-246634472(+)	ENSG00000162852.13	ENSG00000162852	CNST	0.0174796814207532	2.2224459913712	0.455505141533236	0.649015232991487	0.948522111199303	Junction	Hippocampus
chr19:8822092-8822628(-)	ENSG00000167785.8	ENSG00000167785	ZNF558	-0.0293854950060366	-0.0463679859502912	-0.455481148560462	0.649032474128291	0.948522111199303	Junction	Hippocampus
chr12:113284638-113284717(+)	ENSG00000186815.12	ENSG00000186815	TPCN1	0.0213652245515201	1.68572791025306	0.455467370755025	0.649042374822067	0.948522111199303	Junction	Hippocampus
chr6:27138682-27146408(-)				0.0348513867164214	-0.0776746306735297	0.455449347818055	0.649055326149892	0.948522111199303	Junction	Hippocampus
chr17:31350319-31352256(+)	ENSG00000196712.16	ENSG00000196712	NF1	-0.0129277177656384	3.20091309702199	-0.455444974130063	0.649058469109145	0.948522111199303	Junction	Hippocampus
chr5:7869216-7870769(+)	ENSG00000124275.14	ENSG00000124275	MTRR	0.0293078317377775	0.457925250383672	0.455431855106901	0.649067896557999	0.948522111199303	Junction	Hippocampus
chr8:48729872-48730539(-)	ENSG00000034239.10	ENSG00000034239	EFCAB1	-0.0427618843236232	-0.199275092813415	-0.455429219588284	0.649069790472354	0.948522111199303	Junction	Hippocampus
chr3:98785041-98788035(+)	ENSG00000064225.12	ENSG00000064225	ST3GAL6	0.0263665009478403	0.361939941853661	0.455425133976983	0.649072726444695	0.948522111199303	Junction	Hippocampus
chr2:148021685-148178699(+)	ENSG00000204406.12	ENSG00000204406	MBD5	0.0196472261295292	1.76740772436751	0.45542077869496	0.649075856211881	0.948522111199303	Junction	Hippocampus
chr9:14797643-14801651(-)	ENSG00000164946.19	ENSG00000164946	FREM1	-0.0436610641423036	-0.621386109581409	-0.455413463300279	0.649081113171839	0.948522111199303	Junction	Hippocampus
chr16:88810557-88811549(-)	ENSG00000198931.10	ENSG00000198931	APRT	-0.0291952784006225	0.665845181726745	-0.455413403473155	0.649081156164642	0.948522111199303	Junction	Hippocampus
chr6:152449642-152450624(-)	ENSG00000131018.22	ENSG00000131018	SYNE1	0.0211725398544719	3.45776615820535	0.455410499494128	0.649083243015475	0.948522111199303	Junction	Hippocampus
chr10:35566186-35569053(+)	ENSG00000108100.17	ENSG00000108100	CCNY	-0.0153154012202777	3.78350152399565	-0.455393279401454	0.649095617736307	0.948522111199303	Junction	Hippocampus
chr19:38723723-38723936(+)	ENSG00000130402.11	ENSG00000130402	ACTN4	-0.0158982219680541	2.46656258841481	-0.455392615060145	0.649096095147895	0.948522111199303	Junction	Hippocampus
chr16:15602204-15604167(-)	ENSG00000166783.20	ENSG00000166783	KIAA0430	-0.0217578285939055	2.1804973938641	-0.45537233710978	0.649110667438695	0.948522111199303	Junction	Hippocampus
chr17:36557337-36560772(+)	ENSG00000278311.4	ENSG00000278311	GGNBP2	-0.014736676177096	2.44447626387544	-0.455366434803762	0.649114909022876	0.948522111199303	Junction	Hippocampus
chr12:110129131-110132546(+)	ENSG00000122970.15	ENSG00000122970	IFT81	0.0168214574933616	2.22838335129683	0.455363687229259	0.649116883520897	0.948522111199303	Junction	Hippocampus
chr9:131529039-131529127(-)	ENSG00000130717.12	ENSG00000130717	UCK1	0.0193727482498069	1.38267836583547	0.455354686733605	0.649123351592453	0.948522111199303	Junction	Hippocampus
chr20:3918797-3923243(+)	ENSG00000125779.21	ENSG00000125779	PANK2	0.0186467599451505	2.05599647762295	0.455349022127713	0.649127422390357	0.948522111199303	Junction	Hippocampus
chr2:206774398-206786732(+)	ENSG00000118246.13	ENSG00000118246	FASTKD2	-0.0147118492420865	2.26463503358121	-0.455333979958563	0.649138232307433	0.948528164452059	Junction	Hippocampus
chr3:9745156-9745572(+)	ENSG00000156983.15	ENSG00000156983	BRPF1	-0.0325740795995768	-0.216135480030566	-0.455317586322766	0.649150013528133	0.948529399407884	Junction	Hippocampus
chr19:48157141-48161371(-)	ENSG00000105486.13	ENSG00000105486	LIG1	-0.0437135647228756	-0.83526064101067	-0.45531424864149	0.649152412150211	0.948529399407884	Junction	Hippocampus
chr18:49567622-49569436(+)	ENSG00000101670.11	ENSG00000101670	LIPG	0.0622208699835361	-0.858434146049142	0.455294848312335	0.649166354254139	0.948533051251631	Junction	Hippocampus
chr10:84253011-84254325(+)	ENSG00000148604.13	ENSG00000148604	RGR	0.0564752867864189	-0.760220787893533	0.455285456000464	0.649173104111183	0.948533051251631	Junction	Hippocampus
chr11:11954945-11955033(+)	ENSG00000170242.17	ENSG00000170242	USP47	-0.0147227728653203	2.78355563745894	-0.455264595933729	0.649188095461777	0.948533051251631	Junction	Hippocampus
chr2:75696316-75701189(-)	ENSG00000005436.13	ENSG00000005436	GCFC2	0.0324556143263612	0.22592550983227	0.455264197947945	0.649188381480677	0.948533051251631	Junction	Hippocampus
chr11:122656211-122776218(+)	ENSG00000154127.9	ENSG00000154127	UBASH3B	0.0383208126830844	-0.502400623147799	0.455264153713594	0.64918841327041	0.948533051251631	Junction	Hippocampus
chr8:94766686-94768394(+)	ENSG00000156162.16	ENSG00000156162	DPY19L4	0.0214836487834122	1.65105969210955	0.455250688326375	0.649198090418843	0.948533051251631	Junction	Hippocampus
chr9:121182961-121183310(-)	ENSG00000119396.10	ENSG00000119396	RAB14	-0.0111803856760924	4.26359549685473	-0.455245828601793	0.649201582963985	0.948533051251631	Junction	Hippocampus
chr4:106337038-106347525(+)	ENSG00000164022.16	ENSG00000164022	AIMP1	-0.0178514822109223	1.76556282512233	-0.455222232826484	0.649218540683286	0.948548086086286	Junction	Hippocampus
chr12:121775131-121775608(+)	ENSG00000188735.12	ENSG00000188735	TMEM120B	0.0233996098574822	1.75557015491095	0.455173799812731	0.649253348903633	0.948576176149028	Junction	Hippocampus
chr3:94035437-94036551(+)	ENSG00000169379.15	ENSG00000169379	ARL13B	-0.0236732384865716	0.724802715871739	-0.455169542371173	0.649256408712085	0.948576176149028	Junction	Hippocampus
chr14:50921068-50923968(-)	ENSG00000100504.16	ENSG00000100504	PYGL	-0.043822997167681	-0.755315609420861	-0.455167648978289	0.64925776948888	0.948576176149028	Junction	Hippocampus
chr4:184001478-184009157(+)	ENSG00000173320.10	ENSG00000173320	STOX2	0.0176634109364345	2.49992425849797	0.455134641781526	0.64928149186859	0.948601093100744	Junction	Hippocampus
chr1:34905435-34907354(-)	ENSG00000116544.11	ENSG00000116544	DLGAP3	0.0240499755601326	2.2935993025819	0.455121536501787	0.649290910774833	0.9486051123622	Junction	Hippocampus
chr18:633436-641326(+)	ENSG00000079101.16	ENSG00000079101	CLUL1	0.0506068445031404	-0.0757465119601554	0.45508786592196	0.649315110442743	0.948619274738171	Junction	Hippocampus
chr9:116426089-116440608(-)	ENSG00000148219.16	ENSG00000148219	ASTN2	0.0244534203867184	1.42259718884173	0.455085066620183	0.649317122369389	0.948619274738171	Junction	Hippocampus
chr17:47820097-47820203(-)	ENSG00000006025.11	ENSG00000006025	OSBPL7	0.0358363435950956	-0.499756429027401	0.455079629283537	0.649321030323553	0.948619274738171	Junction	Hippocampus
chr6:159200582-159214944(+)	ENSG00000164694.16	ENSG00000164694	FNDC1	0.0813016882474671	-0.279816154738609	0.455070938855442	0.649327276378611	0.948619274738171	Junction	Hippocampus
chr14:104049681-104049864(+)	ENSG00000156414.18	ENSG00000156414	TDRD9	-0.0461813587097696	-0.376033782051009	-0.455039856205635	0.64934961655572	0.948621232210537	Junction	Hippocampus
chr7:73065671-73067561(+)	ENSG00000277125.1	ENSG00000277125	CH17-264B6.3	0.0959841151739428	-0.967910384095541	0.455031241974022	0.649355807958415	0.948621232210537	Junction	Hippocampus
chr15:22858631-22860628(+)	ENSG00000140157.14	ENSG00000140157	NIPA2	-0.0212385850459955	1.54898630662386	-0.455022865501763	0.649361828497004	0.948621232210537	Junction	Hippocampus
chr10:110507155-110510019(+)	ENSG00000138166.5	ENSG00000138166	DUSP5	-0.0500544977155385	-0.505052681632687	-0.454994390238818	0.649382295091356	0.948621232210537	Junction	Hippocampus
chr20:45000521-45001166(+)	ENSG00000101109.11	ENSG00000101109	STK4	0.0163316080573979	2.19770320757449	0.454992434809076	0.649383700566173	0.948621232210537	Junction	Hippocampus
chr16:16329561-16331057(+)	ENSG00000244257.5	ENSG00000244257	PKD1P1	-0.0331691736512094	1.33194637326044	-0.45498835389418	0.649386633748013	0.948621232210537	Junction	Hippocampus
chr8:81718225-81721248(-)	ENSG00000104231.10	ENSG00000104231	ZFAND1	-0.0376224182888595	-0.138926747284992	-0.454988069185161	0.649386838384517	0.948621232210537	Junction	Hippocampus
chr17:50075527-50075598(+)	ENSG00000005884.17	ENSG00000005884	ITGA3	0.0272927814839165	0.100929418520092	0.454981208397661	0.649391769629259	0.948621232210537	Junction	Hippocampus
chr1:151411772-151412295(-)	ENSG00000143442.21	ENSG00000143442	POGZ	0.0162953730740095	2.23762139547772	0.45497237748608	0.649398116938818	0.948621232210537	Junction	Hippocampus
chr10:103373596-103378234(+)	ENSG00000148835.10	ENSG00000148835	TAF5	-0.0399842244689276	-0.609960900997797	-0.454967213549804	0.649401828583575	0.948621232210537	Junction	Hippocampus
chr14:20684759-20699354(+)	ENSG00000258818.3	ENSG00000258818	RNASE4	0.0453180610880531	-0.912015012778926	0.454967024974251	0.649401964124813	0.948621232210537	Junction	Hippocampus
chr19:43595341-43595981(-)	ENSG00000167378.8	ENSG00000167378	IRGQ	-0.0325699509103286	0.284952000117374	-0.454952873288426	0.649412135874326	0.948626350317901	Junction	Hippocampus
chr6:143749066-143753753(+)	ENSG00000112419.14	ENSG00000112419	PHACTR2	0.0270923623244179	1.79304220219103	0.454931104255378	0.649427782841569	0.948634074474255	Junction	Hippocampus
chr2:169243073-169243402(-)	ENSG00000081479.12	ENSG00000081479	LRP2	-0.041644454142765	0.952629736953838	-0.454915698387997	0.64943885623856	0.948634074474255	Junction	Hippocampus
chr12:48939780-48939996(+)	ENSG00000272822.1	ENSG00000272822		0.0881217779559556	-1.9023723808276	0.454909528580146	0.649443290981896	0.948634074474255	Junction	Hippocampus
chr13:48453112-48456203(+)	ENSG00000139687.13	ENSG00000139687	RB1	-0.018784039898826	1.70457454504148	-0.454876710783504	0.649466880014467	0.948634074474255	Junction	Hippocampus
chr14:21402137-21402335(-)	ENSG00000100888.12	ENSG00000100888	CHD8	0.0132290071847865	2.47894691520148	0.454860991433769	0.649478179016629	0.948634074474255	Junction	Hippocampus
chr10:124044920-124045666(-)	ENSG00000182022.17	ENSG00000182022	CHST15	-0.0179541514544285	2.65498852814238	-0.454838855297125	0.649494090515389	0.948634074474255	Junction	Hippocampus
chr14:95130193-95131508(-)	ENSG00000100697.14	ENSG00000100697	DICER1	0.0166904591840733	2.26535504341927	0.454825088701351	0.649503986052605	0.948634074474255	Junction	Hippocampus
chr2:38989315-38995122(-)	ENSG00000115904.12	ENSG00000115904	SOS1	-0.0356909780308062	0.166777612919619	-0.454823740430781	0.649504955203424	0.948634074474255	Junction	Hippocampus
chr20:41493945-41497383(-)	ENSG00000124177.14	ENSG00000124177	CHD6	-0.0165824293651914	2.60483907606901	-0.454812044637558	0.649513362285447	0.948634074474255	Junction	Hippocampus
chr1:230683636-230685084(+)	ENSG00000135775.13	ENSG00000135775	COG2	-0.0281162874391225	0.380665819212178	-0.454802221708932	0.649520423163668	0.948634074474255	Junction	Hippocampus
chr9:127660109-127661101(+)	ENSG00000136854.18	ENSG00000136854	STXBP1	-0.0173395644968617	5.37734762332128	-0.454800091301278	0.64952195453894	0.948634074474255	Junction	Hippocampus
chr22:50061658-50064033(-)	ENSG00000100427.15	ENSG00000100427	MLC1	-0.0216085398144263	2.91581938929831	-0.454795952644163	0.649524929484229	0.948634074474255	Junction	Hippocampus
chr22:40251201-40261831(+)	ENSG00000100354.20	ENSG00000100354	TNRC6B	0.0151285340675044	2.91143442834506	0.454786547539207	0.649531690073055	0.948634074474255	Junction	Hippocampus
chr13:37044182-37045246(-)	ENSG00000102710.19	ENSG00000102710	SUPT20H	0.0169583908521114	1.77297163068658	0.454780694368793	0.649535897470662	0.948634074474255	Junction	Hippocampus
chr8:35683728-35684581(+)	ENSG00000156687.10	ENSG00000156687	UNC5D	-0.0444627102623848	0.237151570827871	-0.454771800505445	0.649542290611896	0.948634074474255	Junction	Hippocampus
chr10:103101327-103105357(-)	ENSG00000076685.18	ENSG00000076685	NT5C2	-0.0388957164492437	-0.18004781368073	-0.454759869778798	0.649550866770474	0.948634074474255	Junction	Hippocampus
chr2:24762777-24768078(+)	ENSG00000084676.15	ENSG00000084676	NCOA1	-0.0146171839894739	3.03589143167154	-0.454744328688735	0.649562038234806	0.948634074474255	Junction	Hippocampus
chr22:19432608-19433264(+)	ENSG00000185608.8	ENSG00000185608	MRPL40	-0.0238142641903236	1.09257348778631	-0.454717575084976	0.649581269820837	0.948634074474255	Junction	Hippocampus
chr19:58549241-58549330(+)	ENSG00000130726.11	ENSG00000130726	TRIM28	0.015541055700908	2.51947050742422	0.454716648645796	0.64958193578746	0.948634074474255	Junction	Hippocampus
chr15:28246898-28248551(-)	ENSG00000128731.15	ENSG00000128731	HERC2	-0.0163277143730993	2.4358602770639	-0.454698932733948	0.649594670844834	0.948634074474255	Junction	Hippocampus
chr1:32038620-32039514(+)	ENSG00000121774.17	ENSG00000121774	KHDRBS1	-0.0136909215734216	3.50465975254874	-0.454693177370393	0.64959880810165	0.948634074474255	Junction	Hippocampus
chr15:33630044-33631209(+)	ENSG00000198838.13	ENSG00000198838	RYR3	0.02100275038079	2.80412497322862	0.454629246448959	0.649644765726618	0.948634074474255	Junction	Hippocampus
chrX:78113900-78114015(+)	ENSG00000102144.13	ENSG00000102144	PGK1	-0.0139024053228254	5.07371318272229	-0.454626042732337	0.649647068797739	0.948634074474255	Junction	Hippocampus
chr8:73709163-73738283(-)	ENSG00000040341.17	ENSG00000040341	STAU2	0.0243071442834433	1.10489559668332	0.454623141943423	0.649649154104667	0.948634074474255	Junction	Hippocampus
chr1:155062370-155062459(+)	ENSG00000143537.13	ENSG00000143537	ADAM15	0.0231239117582218	1.20892158488496	0.454618830281848	0.649652253658889	0.948634074474255	Junction	Hippocampus
chr3:47007156-47007240(+)	ENSG00000160796.16	ENSG00000160796	NBEAL2	0.0460127215837259	-0.894347691790551	0.454613689533187	0.649655949232683	0.948634074474255	Junction	Hippocampus
chr6:10704653-10704746(+)	ENSG00000111845.4	ENSG00000111845	PAK1IP1	-0.0228992564051815	0.921096328631455	-0.454609949308318	0.649658638005445	0.948634074474255	Junction	Hippocampus
chr19:327990-334399(-)	ENSG00000105556.11	ENSG00000105556	MIER2	0.0266477046197547	0.452749799254321	0.454608834550182	0.649659439383632	0.948634074474255	Junction	Hippocampus
chr2:108758549-108762100(+)	ENSG00000153201.15	ENSG00000153201	RANBP2	0.0256290045753962	2.39035894393961	0.454602216447349	0.649664197018876	0.948634074474255	Junction	Hippocampus
chr1:222731517-222732627(+)	ENSG00000162819.11	ENSG00000162819	BROX	-0.0140139982611388	3.03868080397944	-0.454590914482338	0.649672321831667	0.948634074474255	Junction	Hippocampus
chr15:45605515-45606394(+)	ENSG00000104164.10	ENSG00000104164	BLOC1S6	0.0140708739752588	3.50815575270666	0.454584366009648	0.64967702944941	0.948634074474255	Junction	Hippocampus
chr9:3277462-3288130(-)	ENSG00000080298.15	ENSG00000080298	RFX3	-0.0212306195972915	2.5769754287376	-0.454584142004722	0.649677190484087	0.948634074474255	Junction	Hippocampus
chr11:100071835-100074143(+)	ENSG00000149972.10	ENSG00000149972	CNTN5	-0.056845880467283	0.768396081685084	-0.454580407505045	0.649679875177259	0.948634074474255	Junction	Hippocampus
chr11:59788948-59790518(+)	ENSG00000166900.15	ENSG00000166900	STX3	-0.0202544309298824	1.52614857520623	-0.454573062704531	0.649685155291665	0.948634074474255	Junction	Hippocampus
chr1:212021213-212035343(-)	ENSG00000143493.12	ENSG00000143493	INTS7	0.0272350747522505	0.466843727706089	0.454564726547096	0.649691148105507	0.948634074474255	Junction	Hippocampus
chr3:15684893-15738564(+)				0.299954233423451	0.76548679923588	0.454538785487573	0.649709797124017	0.948634074474255	Junction	Hippocampus
chr16:28609990-28610129(-)				-0.0764633916573938	-0.622664223372066	-0.45453464921073	0.649712770712346	0.948634074474255	Junction	Hippocampus
chr3:121717140-121718387(-)	ENSG00000173230.15	ENSG00000173230	GOLGB1	0.0151109365602833	2.72633580117043	0.454530932460409	0.64971544270592	0.948634074474255	Junction	Hippocampus
chr17:4044375-4049707(-)	ENSG00000074755.14	ENSG00000074755	ZZEF1	0.0168912755182128	2.2727403611194	0.454530083383731	0.649716053112751	0.948634074474255	Junction	Hippocampus
chr12:69739032-69755383(+)	ENSG00000127328.21	ENSG00000127328	RAB3IP	0.0233884909797458	0.953124013262647	0.454514084593178	0.649727554793075	0.948634074474255	Junction	Hippocampus
chr5:139837002-139837167(+)	ENSG00000146005.3	ENSG00000146005	PSD2	-0.0210828557981816	3.03816804672779	-0.454501800296689	0.649736386145725	0.948634074474255	Junction	Hippocampus
chr6:127314897-127316449(-)	ENSG00000093144.18	ENSG00000093144	ECHDC1	-0.0170738205219179	1.87694288755796	-0.454491796887859	0.649743577772822	0.948634074474255	Junction	Hippocampus
chr22:37758139-37759153(+)	ENSG00000100106.19	ENSG00000100106	TRIOBP	0.0285828063319801	0.299980948238685	0.454489137582255	0.649745489600051	0.948634074474255	Junction	Hippocampus
chrX:38321090-38322852(-)	ENSG00000156313.12	ENSG00000156313	RPGR	-0.025918041344912	0.799041792816291	-0.454484086178957	0.649749121159853	0.948634074474255	Junction	Hippocampus
chr19:49556737-49556874(-)	ENSG00000142546.13	ENSG00000142546	NOSIP	-0.0256477381254752	1.0625093510701	-0.454482368394344	0.649750356113152	0.948634074474255	Junction	Hippocampus
chr2:161408900-161411301(+)	ENSG00000115233.11	ENSG00000115233	PSMD14	0.0116921956163115	3.6251102828259	0.4544611215026	0.649765631052785	0.948634074474255	Junction	Hippocampus
chr21:46431979-46435903(+)	ENSG00000160299.16	ENSG00000160299	PCNT	-0.0290387568550066	0.275837029454158	-0.454455133034683	0.649769936343853	0.948634074474255	Junction	Hippocampus
chr9:91214426-91216058(-)	ENSG00000148090.11	ENSG00000148090	AUH	0.0189817896481516	2.54019364817406	0.454448623159689	0.649774616503591	0.948634074474255	Junction	Hippocampus
chr10:22387997-22389159(+)	ENSG00000077327.15	ENSG00000077327	SPAG6	-0.0512550502752218	-0.477055310162387	-0.454436733907325	0.649783164107564	0.948634074474255	Junction	Hippocampus
chr14:64170463-64174943(+)	ENSG00000054654.15	ENSG00000054654	SYNE2	0.040585777829369	-0.464957003202914	0.454436376304914	0.649783421201301	0.948634074474255	Junction	Hippocampus
chr18:74562136-74567232(+)	ENSG00000150656.14	ENSG00000150656	CNDP1	0.0316403316544375	4.2896601539651	0.45442629425856	0.649790669578408	0.948634074474255	Junction	Hippocampus
chr12:71620125-71620209(-)	ENSG00000133858.15	ENSG00000133858	ZFC3H1	0.0233267766650058	1.20247954016223	0.45440367973991	0.649806928160635	0.948634074474255	Junction	Hippocampus
chr18:13089566-13092376(+)	ENSG00000101639.18	ENSG00000101639	CEP192	-0.0208344760647512	1.62489312424274	-0.454394929612108	0.649813219061209	0.948634074474255	Junction	Hippocampus
chr9:131447805-131455075(+)	ENSG00000130723.17	ENSG00000130723	PRRC2B	0.0185359864219087	3.87523477790075	0.454381080765826	0.649823175734448	0.948634074474255	Junction	Hippocampus
chr7:92392293-92396364(+)	ENSG00000001629.9	ENSG00000001629	ANKIB1	0.0203694493158664	1.79673558983229	0.45436128811142	0.649837405836932	0.948634074474255	Junction	Hippocampus
chr9:121989771-122039271(-)	ENSG00000175764.14	ENSG00000175764	TTLL11	0.0259982209383452	0.7241605033609	0.454361018128253	0.649837599944585	0.948634074474255	Junction	Hippocampus
chr5:146507208-146507872(+)	ENSG00000113649.11	ENSG00000113649	TCERG1	-0.0159471913077765	2.78759085805816	-0.454359280645491	0.649838849129333	0.948634074474255	Junction	Hippocampus
chr10:69451691-69483690(+)	ENSG00000099282.9	ENSG00000099282	TSPAN15	-0.0346559251027052	0.453876812376971	-0.454357134740606	0.649840391955588	0.948634074474255	Junction	Hippocampus
chr1:81952143-81955876(+)	ENSG00000117114.19	ENSG00000117114	ADGRL2	0.0451487784413993	-0.839209754965608	0.454356499186581	0.649840848895718	0.948634074474255	Junction	Hippocampus
chr10:13323048-13328350(-)	ENSG00000086475.14	ENSG00000086475	SEPHS1	-0.0163264931198166	1.86420086037682	-0.454354486501362	0.649842295943749	0.948634074474255	Junction	Hippocampus
chr8:80050472-80051526(-)	ENSG00000076554.15	ENSG00000076554	TPD52	0.0195677590274191	3.63540908996129	0.454345786008847	0.649848551299106	0.948634074474255	Junction	Hippocampus
chr10:28125092-28131559(-)	ENSG00000150054.18	ENSG00000150054	MPP7	-0.0373614648495048	0.458441162949099	-0.454342021394366	0.649851257935328	0.948634074474255	Junction	Hippocampus
chr16:69320290-69320687(+)	ENSG00000260914.3	ENSG00000260914	RP11-343C2.11	0.0139240435351875	3.24187553920433	0.454329200662955	0.649860475661931	0.948634074474255	Junction	Hippocampus
chr8:58413372-58416849(+)	ENSG00000215114.7	ENSG00000215114	UBXN2B	0.0367939119906242	0.0285762321732476	0.454325314787026	0.649863269502393	0.948634074474255	Junction	Hippocampus
chr6:83914449-83918004(+)	ENSG00000065615.13	ENSG00000065615	CYB5R4	-0.0195736198715629	1.41348457496942	-0.454318487174128	0.649868178384725	0.948634074474255	Junction	Hippocampus
chr7:79007207-79453019(-)	ENSG00000187391.19	ENSG00000187391	MAGI2	0.0234141985949598	1.49140786024979	0.454311224069596	0.649873400391365	0.948634074474255	Junction	Hippocampus
chr18:79348197-79359353(+)	ENSG00000166377.19	ENSG00000166377	ATP9B	0.023986747241235	0.898797209156943	0.454304109342472	0.649878515734772	0.948634074474255	Junction	Hippocampus
chr3:1329936-1352323(+)	ENSG00000134115.12	ENSG00000134115	CNTN6	0.050861138085283	-0.600357370650022	0.454302896230609	0.649879387939064	0.948634074474255	Junction	Hippocampus
chr2:71403999-71405600(+)	ENSG00000075292.18	ENSG00000075292	ZNF638	0.0118058563316281	3.39390590875329	0.454297218840524	0.649883469880655	0.948634074474255	Junction	Hippocampus
chr4:75950798-75955974(-)	ENSG00000198301.11	ENSG00000198301	SDAD1	-0.014188531773909	2.53252520178206	-0.454267505743507	0.649904833236314	0.948634074474255	Junction	Hippocampus
chr7:135622926-135625163(+)	ENSG00000155561.14	ENSG00000155561	NUP205	0.0212067856282041	1.08253354851675	0.454267198294458	0.649905054289954	0.948634074474255	Junction	Hippocampus
chr20:17643128-17658595(-)	ENSG00000125844.15	ENSG00000125844	RRBP1	0.0209836322979865	1.42643771181261	0.454265821974949	0.649906043854097	0.948634074474255	Junction	Hippocampus
chr8:68224627-68231332(+)	ENSG00000046889.18	ENSG00000046889	PREX2	-0.0197357135251723	2.84127524125221	-0.45426347711085	0.649907729796483	0.948634074474255	Junction	Hippocampus
chr10:5914270-5915402(+)	ENSG00000134452.19	ENSG00000134452	FBXO18	0.0190275574735541	1.52070213898356	0.454259121525257	0.649910861439621	0.948634074474255	Junction	Hippocampus
chr13:113094636-113096370(+)	ENSG00000126217.20	ENSG00000126217	MCF2L	0.0191338549452963	2.4755536311491	0.454234418539339	0.649928622874078	0.948637799723686	Junction	Hippocampus
chr10:103379772-103379883(+)	ENSG00000148835.10	ENSG00000148835	TAF5	0.0368959144233083	-0.546411481434621	0.454231507944262	0.649930715603628	0.948637799723686	Junction	Hippocampus
chr1:112690099-112691664(+)	ENSG00000155363.18	ENSG00000155363	MOV10	-0.0274335997909875	0.312730961676941	-0.454227749525132	0.64993341792618	0.948637799723686	Junction	Hippocampus
chr6:73133642-73169745(+)	ENSG00000185760.15	ENSG00000185760	KCNQ5	0.0328692458730425	1.90849950702899	0.454213430338505	0.649943713536865	0.948643094350283	Junction	Hippocampus
chr1:5873336-5874470(-)	ENSG00000131697.17	ENSG00000131697	NPHP4	0.0330469309180105	-0.144656376607574	0.454194527673821	0.649957304808009	0.948645796923982	Junction	Hippocampus
chr18:12999589-13001456(+)	ENSG00000101639.18	ENSG00000101639	CEP192	-0.0189117065997715	2.58289991046455	-0.454192307054421	0.649958901471018	0.948645796923982	Junction	Hippocampus
chr20:52153429-52160122(-)	ENSG00000020256.19	ENSG00000020256	ZFP64	-0.0375083693020628	-0.6346852067265	-0.454177161540487	0.649969791395434	0.948651958725713	Junction	Hippocampus
chr6:31646524-31647590(-)	ENSG00000204463.12	ENSG00000204463	BAG6	-0.0152581378447016	2.15998040824093	-0.454155311988541	0.649985501788197	0.94866515595849	Junction	Hippocampus
chr1:160293464-160294483(-)	ENSG00000122218.14	ENSG00000122218	COPA	0.0126433193190588	4.10591087174297	0.4541350090349	0.650000100276829	0.948675098663862	Junction	Hippocampus
chr8:22066894-22067084(+)	ENSG00000158856.17	ENSG00000158856	DMTN	0.0300408025061134	0.708766189727462	0.454127289592329	0.65000565084426	0.948675098663862	Junction	Hippocampus
chr8:131979422-131984138(+)	ENSG00000132294.14	ENSG00000132294	EFR3A	0.0177257948731749	4.65442239962902	0.454105324089718	0.650021444967455	0.948677103870308	Junction	Hippocampus
chr3:171674614-171676714(-)	ENSG00000075651.15	ENSG00000075651	PLD1	0.0240086778061304	1.36993497379744	0.454098279854514	0.650026510103228	0.948677103870308	Junction	Hippocampus
chr19:6684651-6684774(-)	ENSG00000125730.16	ENSG00000125730	C3	-0.0443544108531115	3.21199278227751	-0.454088763290879	0.650033352984981	0.948677103870308	Junction	Hippocampus
chr6:29889824-29890263(+)	ENSG00000206341.7	ENSG00000206341	HLA-H	0.0980682783014946	-0.352751389473367	0.454072830884049	0.650044809242877	0.948677103870308	Junction	Hippocampus
chr5:33466986-33467559(+)	ENSG00000113407.13	ENSG00000113407	TARS	0.0177591168369215	2.33681785829267	0.454061696750031	0.650052815333711	0.948677103870308	Junction	Hippocampus
chr10:99679467-99679724(+)	ENSG00000198018.6	ENSG00000198018	ENTPD7	-0.0351673863797024	-0.11309564726381	-0.45404902103518	0.650061929960326	0.948677103870308	Junction	Hippocampus
chr6:36894604-36899425(+)	ENSG00000198663.16	ENSG00000198663	C6orf89	0.0143300020084352	2.18083972526138	0.454047463054036	0.650063050249205	0.948677103870308	Junction	Hippocampus
chr17:32173061-32173830(+)	ENSG00000126858.16	ENSG00000126858	RHOT1	-0.0357961807271228	0.0139133668933897	-0.454042074573604	0.650066924920134	0.948677103870308	Junction	Hippocampus
chr12:40048211-40105252(-)	ENSG00000151229.12	ENSG00000151229	SLC2A13	0.032545747154752	1.00468583160605	0.454025157195941	0.650079089686229	0.948677103870308	Junction	Hippocampus
chr6:41084193-41089578(+)	ENSG00000001167.14	ENSG00000001167	NFYA	-0.0207772147902517	1.33844202435178	-0.454021151482153	0.650081970085556	0.948677103870308	Junction	Hippocampus
chr16:53250067-53254437(+)	ENSG00000177200.15	ENSG00000177200	CHD9	-0.0140596863329778	2.52698056805831	-0.45401610226921	0.65008560084409	0.948677103870308	Junction	Hippocampus
chr4:150321384-150325808(-)	ENSG00000198589.10	ENSG00000198589	LRBA	-0.0409256805830183	-0.644498819604007	-0.454014093476124	0.650087045317602	0.948677103870308	Junction	Hippocampus
chr6:170319125-170323078(+)	ENSG00000112584.13	ENSG00000112584	FAM120B	-0.0127162847544197	2.94289425106799	-0.453988449549177	0.650105485348334	0.948694282155739	Junction	Hippocampus
chr8:144083862-144083938(+)	ENSG00000197858.10	ENSG00000197858	GPAA1	0.01820518164196	2.08495983580763	0.453965935372752	0.650121675015942	0.948708176183639	Junction	Hippocampus
chr10:24855365-24856912(-)	ENSG00000099256.18	ENSG00000099256	PRTFDC1	-0.0188808334061007	1.9196994681675	-0.453953421545394	0.650130673627122	0.948711576284606	Junction	Hippocampus
chr17:75736155-75736287(+)	ENSG00000132470.13	ENSG00000132470	ITGB4	0.0336472886851985	0.958233273485758	0.453901731260415	0.650167844314873	0.948731668124737	Junction	Hippocampus
chr5:115130890-115133859(-)	ENSG00000152503.9	ENSG00000152503	TRIM36	0.0237953236718837	2.83318837203878	0.453898750192543	0.650169988039192	0.948731668124737	Junction	Hippocampus
chrX:96916575-96918508(+)	ENSG00000147202.17	ENSG00000147202	DIAPH2	-0.0223027306752746	2.23019521889942	-0.45388406164346	0.650180550806551	0.948731668124737	Junction	Hippocampus
chr1:110896734-110897808(+)	ENSG00000143119.12	ENSG00000143119	CD53	-0.0453216469018901	0.113810312499137	-0.453871751467559	0.650189403302595	0.948731668124737	Junction	Hippocampus
chr13:98014215-98015529(+)	ENSG00000065150.18	ENSG00000065150	IPO5	-0.0141618259300627	3.75127426554864	-0.453865449662326	0.650193935077158	0.948731668124737	Junction	Hippocampus
chr3:183193097-183195221(-)	ENSG00000053524.11	ENSG00000053524	MCF2L2	0.0176630415515621	2.1428144364739	0.453845926584173	0.65020797465873	0.948731668124737	Junction	Hippocampus
chr16:30280562-30281266(-)	ENSG00000183604.14	ENSG00000183604	SMG1P5	0.050260716066083	0.95137394159812	0.453840700473726	0.650211732919405	0.948731668124737	Junction	Hippocampus
chr1:21706188-21706466(-)	ENSG00000090686.15	ENSG00000090686	USP48	0.0148256936111392	2.41916052124954	0.453838610471855	0.650213235908098	0.948731668124737	Junction	Hippocampus
chr13:29532983-29535818(-)	ENSG00000139514.12	ENSG00000139514	SLC7A1	-0.0200457217939876	2.52539697652935	-0.453824499491839	0.650223383612675	0.948731668124737	Junction	Hippocampus
chr2:79374014-79505053(+)	ENSG00000066032.18	ENSG00000066032	CTNNA2	0.0449877347313758	0.154672580857564	0.453805231448495	0.650237240048979	0.948731668124737	Junction	Hippocampus
chr19:3833779-3834772(-)	ENSG00000105278.10	ENSG00000105278	ZFR2	0.0415520975418487	-0.766627182970133	0.453780544315804	0.650254993751037	0.948731668124737	Junction	Hippocampus
chr5:176651901-176652742(+)	ENSG00000048140.17	ENSG00000048140	TSPAN17	0.0227187066767769	1.47913987336175	0.453776843850495	0.650257654950434	0.948731668124737	Junction	Hippocampus
chr21:46353327-46353986(+)	ENSG00000160299.16	ENSG00000160299	PCNT	0.0189632380300335	1.85942660807623	0.453770926974097	0.650261910097023	0.948731668124737	Junction	Hippocampus
chr2:156550747-156557388(+)	ENSG00000115159.15	ENSG00000115159	GPD2	0.0183114114716523	2.63034730946816	0.453768412787049	0.650263718188697	0.948731668124737	Junction	Hippocampus
chr21:15826366-15826976(+)	ENSG00000155313.15	ENSG00000155313	USP25	0.0160325637031819	3.73136530900899	0.453747334065266	0.650278877150647	0.948731668124737	Junction	Hippocampus
chr20:35914198-35917483(+)	ENSG00000025293.16	ENSG00000025293	PHF20	-0.0200303002087249	1.80558548990589	-0.453744965063055	0.650280580850056	0.948731668124737	Junction	Hippocampus
chr11:117207161-117207969(-)	ENSG00000160613.12	ENSG00000160613	PCSK7	-0.0331741356881852	0.0660038231005205	-0.453744951319879	0.650280590733649	0.948731668124737	Junction	Hippocampus
chr19:1091908-1095258(-)	ENSG00000099817.11	ENSG00000099817	POLR2E	-0.0444991418640323	-0.84198227034338	-0.453732033019889	0.650289881133034	0.948731668124737	Junction	Hippocampus
chr8:99721048-99766773(+)	ENSG00000132549.18	ENSG00000132549	VPS13B	-0.0245089104245152	0.895942639116433	-0.453697512089858	0.650314707672631	0.948731668124737	Junction	Hippocampus
chr6:100647452-100650537(-)	ENSG00000112249.13	ENSG00000112249	ASCC3	0.020730060168571	1.31172907312284	0.453692514037726	0.65031830217179	0.948731668124737	Junction	Hippocampus
chr12:22671356-22673499(+)	ENSG00000139163.15	ENSG00000139163	ETNK1	-0.0152483413417609	2.70026598126838	-0.453683076046896	0.650325089808363	0.948731668124737	Junction	Hippocampus
chr17:43810916-43811111(-)	ENSG00000161647.18	ENSG00000161647	MPP3	-0.038217805821926	-0.662046595726702	-0.453660009920788	0.650341678682082	0.948731668124737	Junction	Hippocampus
chr12:32707414-32708152(+)	ENSG00000087470.17	ENSG00000087470	DNM1L	0.0117425711012138	4.08566215849402	0.453657846070639	0.650343234905376	0.948731668124737	Junction	Hippocampus
chr6:130895120-130899490(-)	ENSG00000079819.17	ENSG00000079819	EPB41L2	-0.0139454243110959	3.34664829561971	-0.453653556004673	0.650346320290187	0.948731668124737	Junction	Hippocampus
chr11:8684893-8685677(+)	ENSG00000166441.12	ENSG00000166441	RPL27A	-0.0125169557655907	6.01246825122754	-0.453644309335669	0.650352970448975	0.948731668124737	Junction	Hippocampus
chr1:48451601-48452993(-)	ENSG00000132122.11	ENSG00000132122	SPATA6	-0.0278732061408604	0.444683857203916	-0.453638191834143	0.650357370141297	0.948731668124737	Junction	Hippocampus
chr11:64906194-64906333(-)	ENSG00000110046.12	ENSG00000110046	ATG2A	0.0241499690924714	0.382856921501073	0.453626659134913	0.650365664464005	0.948731668124737	Junction	Hippocampus
chr12:1820815-1827409(+)	ENSG00000166159.10	ENSG00000166159	LRTM2	-0.0462144332493821	-0.671735769631331	-0.453624916295713	0.650366917918559	0.948731668124737	Junction	Hippocampus
chr19:49129455-49129992(+)	ENSG00000177380.13	ENSG00000177380	PPFIA3	0.018645394379562	1.83025493416531	0.453622049242347	0.650368979913071	0.948731668124737	Junction	Hippocampus
chr6:89749370-89749542(-)	ENSG00000112159.11	ENSG00000112159	MDN1	-0.0175896031563311	2.21348916346058	-0.453621122332603	0.650369646550279	0.948731668124737	Junction	Hippocampus
chr2:200959441-200963489(-)	ENSG00000115942.8	ENSG00000115942	ORC2	-0.0264645869543534	0.445052704100285	-0.453613898373735	0.650374842060121	0.948731668124737	Junction	Hippocampus
chr8:103886224-103910320(+)	ENSG00000176406.21	ENSG00000176406	RIMS2	0.0276592105705033	1.29192018537105	0.453609956288417	0.650377677236155	0.948731668124737	Junction	Hippocampus
chr9:20620835-20622244(-)	ENSG00000171843.15	ENSG00000171843	MLLT3	0.0213764242626326	1.39007146865825	0.453607214280469	0.650379649310933	0.948731668124737	Junction	Hippocampus
chr22:49798687-49798987(-)	ENSG00000100425.18	ENSG00000100425	BRD1	-0.0276808964042031	0.348629518618639	-0.453592377042752	0.650390320417562	0.948731668124737	Junction	Hippocampus
chr21:43749081-43750499(+)	ENSG00000160209.18	ENSG00000160209	PDXK	-0.0132667382396889	3.92942859504183	-0.453588358036629	0.650393210943919	0.948731668124737	Junction	Hippocampus
chr12:104457515-104601905(+)	ENSG00000171310.10	ENSG00000171310	CHST11	-0.0362578736821952	-0.0835625524761208	-0.453587969566296	0.650393490337587	0.948731668124737	Junction	Hippocampus
chr10:114468217-114472976(-)	ENSG00000099204.18	ENSG00000099204	ABLIM1	-0.0182551822309196	2.70491008904703	-0.453585822899184	0.650395034253538	0.948731668124737	Junction	Hippocampus
chr8:37814968-37828887(+)	ENSG00000020181.17	ENSG00000020181	ADGRA2	0.0398348666460101	-0.617200817535041	0.453572670906504	0.650404493401521	0.948731668124737	Junction	Hippocampus
chr17:30427559-30431771(+)	ENSG00000108582.11	ENSG00000108582	CPD	-0.0173552350643883	3.46332877818625	-0.453536885104615	0.650430231475513	0.948731668124737	Junction	Hippocampus
chr1:19197812-19197946(-)	ENSG00000127481.14	ENSG00000127481	UBR4	-0.0125930019662683	3.41421668590301	-0.453509046098813	0.650450254297802	0.948731668124737	Junction	Hippocampus
chr17:56858666-56861790(+)	ENSG00000153933.9	ENSG00000153933	DGKE	0.0194886414344101	1.68269452620897	0.453500888165913	0.650456121826912	0.948731668124737	Junction	Hippocampus
chrX:154353728-154353914(-)	ENSG00000196924.14	ENSG00000196924	FLNA	-0.0306169759123552	2.44604786076803	-0.453497728932247	0.650458394086735	0.948731668124737	Junction	Hippocampus
chr3:78635944-78639743(-)	ENSG00000169855.19	ENSG00000169855	ROBO1	-0.0286852962264067	0.335127283170037	-0.453494844337944	0.650460468816696	0.948731668124737	Junction	Hippocampus
chr5:108748994-108798123(+)	ENSG00000151422.12	ENSG00000151422	FER	0.0701940518105698	-0.57787265225163	0.453494355657836	0.650460820297678	0.948731668124737	Junction	Hippocampus
chr11:114059883-114063210(+)	ENSG00000109906.13	ENSG00000109906	ZBTB16	-0.0299062855951164	1.41724893328128	-0.453490525886206	0.650463574846499	0.948731668124737	Junction	Hippocampus
chr15:77252527-77286422(-)	ENSG00000173517.10	ENSG00000173517	PEAK1	-0.0376662829922964	-0.132060802892457	-0.453486921123592	0.650466167562813	0.948731668124737	Junction	Hippocampus
chr1:93547442-93549277(+)	ENSG00000137942.16	ENSG00000137942	FNBP1L	-0.023521745320381	2.05667420261833	-0.453485820377603	0.650466959272404	0.948731668124737	Junction	Hippocampus
chr16:27766475-27769860(+)	ENSG00000047578.12	ENSG00000047578	KIAA0556	0.0320787863057127	-0.200532061257485	0.453484723971094	0.650467747861225	0.948731668124737	Junction	Hippocampus
chr8:142533467-142536986(+)	ENSG00000181790.10	ENSG00000181790	ADGRB1	-0.0242696642580003	1.5424607239688	-0.453472257316185	0.650476714512662	0.948731668124737	Junction	Hippocampus
chr2:219464609-219467173(+)	ENSG00000072195.14	ENSG00000072195	SPEG	0.0459453017864162	-0.856640825500364	0.453468136341407	0.650479678538214	0.948731668124737	Junction	Hippocampus
chr9:132230596-132239103(+)	ENSG00000196358.10	ENSG00000196358	NTNG2	-0.0334588810976555	0.714320461583965	-0.453461364721774	0.650484549061421	0.948731668124737	Junction	Hippocampus
chr2:20260467-20263192(-)	ENSG00000055917.15	ENSG00000055917	PUM2	-0.013189699507497	3.95440474888171	-0.453435254002435	0.650503329474612	0.948749332783549	Junction	Hippocampus
chr16:28978045-28979154(+)	ENSG00000169682.17	ENSG00000169682	SPNS1	0.0240011632859199	0.78700301436731	0.453409528134828	0.650521833297024	0.948766593680812	Junction	Hippocampus
chr2:99421654-99424151(-)	ENSG00000135945.9	ENSG00000135945	REV1	-0.016864849170463	2.13633423999763	-0.45339239795921	0.650534154623507	0.948767576344469	Junction	Hippocampus
chr9:42892666-42893832(+)	ENSG00000236816.2	ENSG00000236816	ANKRD20A7P	0.0623177163105868	0.55794667693198	0.453390047733024	0.650535845092592	0.948767576344469	Junction	Hippocampus
chr1:86387087-86396032(-)	ENSG00000122417.15	ENSG00000122417	ODF2L	0.0393114223325229	-0.441563484555018	0.453375450325375	0.650546344746417	0.948773163042933	Junction	Hippocampus
chr12:101667900-101670320(+)	ENSG00000196091.13	ENSG00000196091	MYBPC1	0.0315327840230964	1.88557605015914	0.453348027173067	0.650566069916913	0.948775009761281	Junction	Hippocampus
chr19:42289091-42289180(+)	ENSG00000079432.7	ENSG00000079432	CIC	0.0179294198291856	1.88777693305533	0.453332044030372	0.65057756652824	0.948775009761281	Junction	Hippocampus
chr8:123416933-123427923(+)	ENSG00000156795.6	ENSG00000156795	WDYHV1	0.0316731139473322	0.143490589640769	0.45333109332439	0.650578250369923	0.948775009761281	Junction	Hippocampus
chr3:142485283-142493131(-)	ENSG00000175054.14	ENSG00000175054	ATR	0.0257876249113848	0.67353980942423	0.45332728484539	0.650580989807305	0.948775009761281	Junction	Hippocampus
chr14:23138025-23139423(-)	ENSG00000092068.19	ENSG00000092068	SLC7A8	0.0344238188952415	0.923435977795857	0.453314735717056	0.650590016423703	0.948775009761281	Junction	Hippocampus
chr10:97385994-97388251(-)	ENSG00000052749.13	ENSG00000052749	RRP12	-0.0265867754425303	0.331105581913783	-0.453314729257244	0.650590021070274	0.948775009761281	Junction	Hippocampus
chr2:105298706-105307613(-)	ENSG00000135966.12	ENSG00000135966	TGFBRAP1	-0.0241349911898892	0.736048704545563	-0.453306440297417	0.650595983366068	0.948775009761281	Junction	Hippocampus
chr1:77967102-77967626(-)	ENSG00000162613.16	ENSG00000162613	FUBP1	0.0162291279590764	1.85377620685026	0.453295479493716	0.65060386756878	0.948775009761281	Junction	Hippocampus
chr22:31934450-31937988(-)	ENSG00000128254.12	ENSG00000128254	C22orf24	-0.0439109932281791	-0.961373909205295	-0.453290245273954	0.65060763260304	0.948775009761281	Junction	Hippocampus
chr19:8473709-8474166(+)	ENSG00000099783.11	ENSG00000099783	HNRNPM	0.0177042745164311	2.62828000930237	0.453263441007957	0.650626913359057	0.948791428305295	Junction	Hippocampus
chr4:67493989-67495158(-)	ENSG00000145241.10	ENSG00000145241	CENPC	0.0153161976206986	3.11683639876336	0.453256050201957	0.650632229730489	0.948791428305295	Junction	Hippocampus
chr2:26278802-26279134(+)	ENSG00000138029.13	ENSG00000138029	HADHB	0.0134686242129168	4.05611508971449	0.453243869263251	0.650640991790054	0.948794480232598	Junction	Hippocampus
chr22:31260078-31262133(+)	ENSG00000182541.17	ENSG00000182541	LIMK2	-0.0278713177175386	0.780145664196812	-0.45321847596209	0.65065925799444	0.948800819738351	Junction	Hippocampus
chr12:56324494-56324580(-)	ENSG00000135473.14	ENSG00000135473	PAN2	0.0235031238998181	0.859231124632035	0.453203321571113	0.650670159127389	0.948800819738351	Junction	Hippocampus
chr6:129638630-129641815(-)	ENSG00000146376.10	ENSG00000146376	ARHGAP18	0.0288010736452247	1.0145865169161	0.453189654904531	0.650679990147632	0.948800819738351	Junction	Hippocampus
chr10:42790512-42791626(+)	ENSG00000165733.7	ENSG00000165733	BMS1	-0.0160777714432465	2.00589338556897	-0.453186319330908	0.650682389578264	0.948800819738351	Junction	Hippocampus
chr4:119460243-119460730(+)	ENSG00000245958.6	ENSG00000245958	RP11-33B1.1	-0.0184649654633613	1.80195717073461	-0.453179288939031	0.65068744687252	0.948800819738351	Junction	Hippocampus
chr5:37330133-37331684(-)	ENSG00000113569.15	ENSG00000113569	NUP155	-0.0254296291567327	0.528165157131188	-0.453153741747309	0.650705824314916	0.948800819738351	Junction	Hippocampus
chr3:197815053-197817175(+)	ENSG00000186001.12	ENSG00000186001	LRCH3	0.0159622126792656	2.07914046489385	0.453142702368753	0.650713765588116	0.948800819738351	Junction	Hippocampus
chr7:100577390-100577496(-)	ENSG00000274272.1	ENSG00000274272	RP11-44M6.7	0.0528775943655049	-0.910343758837651	0.453142474113569	0.650713929785892	0.948800819738351	Junction	Hippocampus
chr19:10783121-10786563(+)	ENSG00000079805.16	ENSG00000079805	DNM2	0.0155117021385227	2.62363586480552	0.453128189323643	0.650724205734205	0.948800819738351	Junction	Hippocampus
chr4:182737076-182738400(+)	ENSG00000218336.8	ENSG00000218336	TENM3	0.0279838414475865	1.87913683536372	0.453117913983167	0.650731597474441	0.948800819738351	Junction	Hippocampus
chr2:148483437-148485741(+)	ENSG00000204406.12	ENSG00000204406	MBD5	0.0242941388934695	0.588753635409754	0.4531059230549	0.650740223395425	0.948800819738351	Junction	Hippocampus
chr2:113495250-113495636(+)	ENSG00000136682.14	ENSG00000136682	CBWD2	-0.0359670253026932	1.5771205507157	-0.453104425049784	0.650741301019529	0.948800819738351	Junction	Hippocampus
chr2:102723910-102726844(-)	ENSG00000135953.10	ENSG00000135953	MFSD9	-0.0375704329741157	-0.476671157227208	-0.453094316613948	0.650748572772279	0.948800819738351	Junction	Hippocampus
chrM:3032-3054(+)				-0.333066625342752	4.32311131133238	-0.453091620373983	0.650750512384667	0.948800819738351	Junction	Hippocampus
chr10:27204550-27205197(-)	ENSG00000107897.18	ENSG00000107897	ACBD5	-0.0164051935792049	2.30922327893642	-0.453084812002106	0.650755410179785	0.948800819738351	Junction	Hippocampus
chr2:47170765-47172413(-)	ENSG00000143933.16	ENSG00000143933	CALM2	-0.0343664582376315	2.57988920204475	-0.453081103991943	0.650758077648272	0.948800819738351	Junction	Hippocampus
chr19:38918009-38918093(-)	ENSG00000104835.14	ENSG00000104835	SARS2	0.0307857747458897	0.035957068636745	0.453064700183929	0.650769878274166	0.948800819738351	Junction	Hippocampus
chr17:60060097-60066208(-)	ENSG00000068097.14	ENSG00000068097	HEATR6	-0.0329361514612695	0.124984978381397	-0.453051379283718	0.650779461172271	0.948800819738351	Junction	Hippocampus
chr3:51961305-51961940(-)	ENSG00000090097.20	ENSG00000090097	PCBP4	0.0486398385573166	-0.705328118434635	0.453042890668033	0.65078556781226	0.948800819738351	Junction	Hippocampus
chr14:24060757-24060926(+)	ENSG00000186648.14	ENSG00000186648	CARMIL3	0.0388001800097619	-0.588008680681243	0.453039710160005	0.65078785584952	0.948800819738351	Junction	Hippocampus
chr20:37779336-37802866(+)	ENSG00000132792.18	ENSG00000132792	CTNNBL1	-0.0178258227340396	1.49210776073669	-0.45303630966761	0.650790302145788	0.948800819738351	Junction	Hippocampus
chr8:47915419-47918276(-)	ENSG00000253729.7	ENSG00000253729	PRKDC	0.0133936652624677	3.68843953333606	0.453033862488512	0.650792062635842	0.948800819738351	Junction	Hippocampus
chr19:282810-287473(-)	ENSG00000141934.9	ENSG00000141934	PLPP2	-0.0376590805162886	0.404807291456168	-0.452997240654282	0.650818408458586	0.948826228108138	Junction	Hippocampus
chr11:72580974-72581356(-)	ENSG00000186642.15	ENSG00000186642	PDE2A	-0.0196005615555483	3.77598326173319	-0.452978516314044	0.650831878956632	0.948826228108138	Junction	Hippocampus
chr19:308926-311844(-)	ENSG00000105556.11	ENSG00000105556	MIER2	0.0277910108615194	0.208897084326243	0.452978444709305	0.650831930470095	0.948826228108138	Junction	Hippocampus
chr11:7667814-7668477(-)	ENSG00000166394.14	ENSG00000166394	CYB5R2	0.0359578380322403	1.30395580764087	0.452948272828271	0.650853636697566	0.948826228108138	Junction	Hippocampus
chr15:52253458-52256638(-)	ENSG00000128833.12	ENSG00000128833	MYO5C	0.0399730876506829	0.0017239532964199	0.452945997267128	0.65085527379177	0.948826228108138	Junction	Hippocampus
chr21:41449296-41451166(+)	ENSG00000157601.13	ENSG00000157601	MX1	-0.0377803757327411	1.07566318264947	-0.452940385545782	0.650859311008243	0.948826228108138	Junction	Hippocampus
chr18:21530491-21532472(-)	ENSG00000141446.10	ENSG00000141446	ESCO1	0.0330835626774202	-0.359655911654674	0.452937828649636	0.650861150508416	0.948826228108138	Junction	Hippocampus
chr2:233256196-233263129(+)	ENSG00000085978.21	ENSG00000085978	ATG16L1	0.0169349691673097	2.31890810640973	0.452898108349504	0.650889726639715	0.948826228108138	Junction	Hippocampus
chr3:168036995-168041391(-)	ENSG00000173905.8	ENSG00000173905	GOLIM4	0.0234774364801996	2.49063653675812	0.452897522013496	0.650890148473588	0.948826228108138	Junction	Hippocampus
chr17:80336379-80337585(+)	ENSG00000173821.19	ENSG00000173821	RNF213	0.0248118244276241	0.969116973585127	0.452883778672946	0.650900036021577	0.948826228108138	Junction	Hippocampus
chr2:211657995-211665322(-)	ENSG00000178568.14	ENSG00000178568	ERBB4	0.0317178630888391	0.911534749889272	0.452882551791468	0.650900918695674	0.948826228108138	Junction	Hippocampus
chr8:97805465-97815327(+)	ENSG00000104341.16	ENSG00000104341	LAPTM4B	0.0188624637812562	2.99646796063351	0.452882546369719	0.650900922596327	0.948826228108138	Junction	Hippocampus
chrX:154380803-154380881(+)	ENSG00000102119.10	ENSG00000102119	EMD	-0.0200177347970905	1.51796462133649	-0.452879065689949	0.650903426757663	0.948826228108138	Junction	Hippocampus
chr1:32204380-32204597(+)	ENSG00000160050.14	ENSG00000160050	CCDC28B	0.0332097274615517	0.187965550649524	0.452853953956163	0.650921493412739	0.948826228108138	Junction	Hippocampus
chr14:20456102-20456667(+)	ENSG00000100823.11	ENSG00000100823	APEX1	-0.0160359535367984	2.82360531061497	-0.452833980647706	0.650935863371	0.948826228108138	Junction	Hippocampus
chr1:9736043-9737497(-)	ENSG00000171603.16	ENSG00000171603	CLSTN1	0.0128222606666855	5.1496008879368	0.45281109337034	0.650952329967896	0.948826228108138	Junction	Hippocampus
chr1:26892792-26893388(-)	ENSG00000198746.12	ENSG00000198746	GPATCH3	0.0253351997687601	0.633846811878523	0.452807680038303	0.650954785755766	0.948826228108138	Junction	Hippocampus
chr7:14701731-14718541(-)	ENSG00000136267.13	ENSG00000136267	DGKB	-0.0195753537005847	3.64281107697488	-0.452805245522789	0.650956537317448	0.948826228108138	Junction	Hippocampus
chr22:38303010-38303137(-)	ENSG00000213923.10	ENSG00000213923	CSNK1E	-0.0123369365298735	3.08160345078566	-0.452789457380275	0.650967896464525	0.948826228108138	Junction	Hippocampus
chr6:130092860-130094264(+)	ENSG00000198945.7	ENSG00000198945	L3MBTL3	-0.0247107076926182	0.525647871776505	-0.452788417764808	0.650968644442956	0.948826228108138	Junction	Hippocampus
chr5:14390991-14394037(+)	ENSG00000038382.17	ENSG00000038382	TRIO	0.0133520807955475	3.4305797732562	0.452780426168503	0.650974394216898	0.948826228108138	Junction	Hippocampus
chr3:113284859-113285371(+)	ENSG00000144857.14	ENSG00000144857	BOC	0.0393648280149601	-0.627149799453915	0.452776792323166	0.650977008693848	0.948826228108138	Junction	Hippocampus
chr8:120419939-120425305(-)	ENSG00000172172.7	ENSG00000172172	MRPL13	-0.0160791074053291	2.06223633328842	-0.452770582814058	0.650981476317862	0.948826228108138	Junction	Hippocampus
chr9:138058251-138058568(+)	ENSG00000148408.12	ENSG00000148408	CACNA1B	-0.0171508303155195	2.80018910179493	-0.45275072856677	0.650995761156635	0.948826228108138	Junction	Hippocampus
chr7:137578326-137581800(-)	ENSG00000157680.15	ENSG00000157680	DGKI	0.0404890980855521	-0.0175818015152297	0.45274061810282	0.651003035536125	0.948826228108138	Junction	Hippocampus
chr14:23966418-23967210(+)	ENSG00000157326.18	ENSG00000157326	DHRS4	0.0458355660233145	-0.0786258696139577	0.45272378307189	0.651015148249541	0.948826228108138	Junction	Hippocampus
chr12:56172705-56173695(-)	ENSG00000139613.11	ENSG00000139613	SMARCC2	-0.0190116552158607	1.92585192707013	-0.452722920596125	0.651015768798666	0.948826228108138	Junction	Hippocampus
chr7:95804838-95810391(+)	ENSG00000158560.14	ENSG00000158560	DYNC1I1	0.0151563809013914	4.37695746406117	0.452708456345521	0.651026175826465	0.948826228108138	Junction	Hippocampus
chr5:37292039-37292878(-)	ENSG00000113569.15	ENSG00000113569	NUP155	-0.0333324283286517	-0.178205288699678	-0.452708084419243	0.651026443428309	0.948826228108138	Junction	Hippocampus
chr1:33663093-33692929(-)	ENSG00000121904.17	ENSG00000121904	CSMD2	-0.0303756488060959	0.0661903179721769	-0.452699818187976	0.651032391013084	0.948826228108138	Junction	Hippocampus
chr19:5119853-5131075(+)	ENSG00000127663.14	ENSG00000127663	KDM4B	-0.0304734868160032	0.443676771842006	-0.45269856601701	0.651033291956793	0.948826228108138	Junction	Hippocampus
chr17:31994722-31995563(+)	ENSG00000178691.10	ENSG00000178691	SUZ12	0.0173659463698451	2.03349979314596	0.452697478578926	0.651034074374727	0.948826228108138	Junction	Hippocampus
chr7:128313275-128314763(-)	ENSG00000106344.8	ENSG00000106344	RBM28	-0.0168902795530515	2.00319166274802	-0.452688924317151	0.651040229228564	0.948826228108138	Junction	Hippocampus
chr11:61776433-61776786(+)	ENSG00000124920.13	ENSG00000124920	MYRF	0.0288975350264178	2.49615763547644	0.452687195368687	0.651041473222515	0.948826228108138	Junction	Hippocampus
chr7:138460913-138504289(+)	ENSG00000122779.17	ENSG00000122779	TRIM24	-0.0442020367099661	-0.665630720917514	-0.452683574162893	0.651044078715777	0.948826228108138	Junction	Hippocampus
chr16:68183367-68190767(+)	ENSG00000072736.18	ENSG00000072736	NFATC3	0.0214629859720087	0.989711922446894	0.452675914525027	0.651049589914821	0.948826228108138	Junction	Hippocampus
chrX:119468627-119469660(+)	ENSG00000005022.5	ENSG00000005022	SLC25A5	-0.0139249295681354	3.22584765800307	-0.452644824693488	0.651071959608907	0.948840150828179	Junction	Hippocampus
chr16:70646976-70654537(+)	ENSG00000157368.10	ENSG00000157368	IL34	0.0268580283254892	0.862376437247647	0.452644098357248	0.651072482224693	0.948840150828179	Junction	Hippocampus
chr3:183341631-183379296(-)	ENSG00000053524.11	ENSG00000053524	MCF2L2	-0.0156287186061609	2.53126533372528	-0.452608611609489	0.651098015973217	0.948867642311306	Junction	Hippocampus
chr7:88171562-88178934(+)	ENSG00000008277.14	ENSG00000008277	ADAM22	0.0245052286648935	1.88168897372853	0.452567563337947	0.651127551912745	0.948891657835096	Junction	Hippocampus
chr14:102978206-102980772(-)	ENSG00000198752.10	ENSG00000198752	CDC42BPB	0.0187576701917981	2.39117293166849	0.452567170159597	0.651127834823588	0.948891657835096	Junction	Hippocampus
chr13:46793445-46797104(-)	ENSG00000139684.13	ENSG00000139684	ESD	-0.0169063207131448	3.6918863379045	-0.452535348407721	0.651150732280734	0.948904476918442	Junction	Hippocampus
chrX:53654132-53680048(-)	ENSG00000086758.15	ENSG00000086758	HUWE1	0.0128391933191418	4.24801898649398	0.452529630316333	0.651154846789187	0.948904476918442	Junction	Hippocampus
chr17:38122965-38124038(+)	ENSG00000274615.1	ENSG00000274615	CH17-258A22.4	-0.0679274674514322	2.11693028385807	-0.452512287532237	0.651167326023961	0.948904476918442	Junction	Hippocampus
chr17:36509136-36510745(-)	ENSG00000278259.4	ENSG00000278259	MYO19	-0.0397169897301203	-0.571503256334606	-0.45251127833115	0.65116805221127	0.948904476918442	Junction	Hippocampus
chr15:68715312-68718697(+)	ENSG00000103647.12	ENSG00000103647	CORO2B	-0.0159624785515582	2.6180486913875	-0.452508597639712	0.651169981148678	0.948904476918442	Junction	Hippocampus
chr3:196361924-196362293(-)	ENSG00000163960.11	ENSG00000163960	UBXN7	0.0151253592796384	2.32585099441498	0.452495032891575	0.651179741931336	0.948908980885212	Junction	Hippocampus
chr4:70831675-70832306(-)	ENSG00000132463.13	ENSG00000132463	GRSF1	0.0135330818660177	4.3457063339672	0.452484448867177	0.651187357917007	0.948910359361082	Junction	Hippocampus
chr1:37960176-37968043(-)	ENSG00000183431.11	ENSG00000183431	SF3A3	0.0168381991044689	2.08964927385681	0.452452621161801	0.651210260517182	0.948929568507234	Junction	Hippocampus
chr2:217809992-217810247(-)	ENSG00000079308.16	ENSG00000079308	TNS1	-0.0225857840373401	1.48277414509413	-0.452447590582282	0.651213880454994	0.948929568507234	Junction	Hippocampus
chr15:43671406-43672333(-)	ENSG00000249839.1	ENSG00000249839	AC011330.5	0.0552352066031177	1.66960610998722	0.452385098474635	0.651258849629115	0.948973048281607	Junction	Hippocampus
chr7:73067649-73067814(+)	ENSG00000277125.1	ENSG00000277125		0.0606527082550693	1.22668272987884	0.452360508333284	0.65127654498648	0.948973048281607	Junction	Hippocampus
chr14:105463259-105463492(+)	ENSG00000182979.17	ENSG00000182979	MTA1	0.0136560977534293	2.31552776475228	0.452339771830502	0.651291467373141	0.948973048281607	Junction	Hippocampus
chr19:1978751-1978858(+)	ENSG00000133275.15	ENSG00000133275	CSNK1G2	0.015258404979533	2.23348761459298	0.452331578112374	0.651297363769132	0.948973048281607	Junction	Hippocampus
chr18:62575551-62576511(+)	ENSG00000141664.9	ENSG00000141664	ZCCHC2	0.0268798376792873	0.684954007452197	0.452321466053984	0.651304640678955	0.948973048281607	Junction	Hippocampus
chr19:58286206-58294097(+)	ENSG00000283515.1	ENSG00000283515	CTD-3138B18.4	-0.021354500601613	1.253536324428	-0.45230890736664	0.65131367829537	0.948973048281607	Junction	Hippocampus
chr4:174788944-174828740(-)	ENSG00000145451.12	ENSG00000145451	GLRA3	-0.0489207435413655	0.118874684254104	-0.452302598041873	0.651318218698309	0.948973048281607	Junction	Hippocampus
chr12:6333148-6333366(-)	ENSG00000067182.7	ENSG00000067182	TNFRSF1A	-0.0294204970654768	1.31345991856932	-0.452299501015486	0.651320447427722	0.948973048281607	Junction	Hippocampus
chr7:103498253-103500744(-)	ENSG00000189056.13	ENSG00000189056	RELN	-0.0351770043378877	1.67339670078747	-0.45229742450319	0.651321941760956	0.948973048281607	Junction	Hippocampus
chr10:73769486-73769614(+)	ENSG00000176986.15	ENSG00000176986	SEC24C	0.0187883324518893	1.57131068393464	0.452293039023767	0.651325097714938	0.948973048281607	Junction	Hippocampus
chr6:24839273-24842861(-)	ENSG00000111913.16	ENSG00000111913	FAM65B	-0.0276832290440233	0.91748355766199	-0.452273008134116	0.651339512767356	0.948973048281607	Junction	Hippocampus
chr3:64157366-64159939(-)	ENSG00000163637.11	ENSG00000163637	PRICKLE2	0.0203982779554366	2.81430035480964	0.452270534969701	0.651341292567311	0.948973048281607	Junction	Hippocampus
chr12:101099721-101110403(+)	ENSG00000151572.16	ENSG00000151572	ANO4	-0.0271624152216562	0.814671127505883	-0.452269444427925	0.651342077370683	0.948973048281607	Junction	Hippocampus
chr12:120353380-120356901(-)	ENSG00000135097.6	ENSG00000135097	MSI1	0.0310963401895237	0.108188061095141	0.45226116149141	0.651348038160499	0.948973048281607	Junction	Hippocampus
chr4:67419299-67473097(-)				0.138276212956309	1.85587453487119	0.452256163196148	0.651351635179155	0.948973048281607	Junction	Hippocampus
chr9:121140787-121141380(+)	ENSG00000119397.16	ENSG00000119397	CNTRL	0.0297478946345768	0.0616989227797032	0.452253045856584	0.651353878573874	0.948973048281607	Junction	Hippocampus
chr1:220018147-220018448(-)	ENSG00000136628.17	ENSG00000136628	EPRS	-0.0241959639548909	1.1430671196235	-0.452232728687794	0.651368499910521	0.948973048281607	Junction	Hippocampus
chr1:26942777-26942870(+)	ENSG00000090273.13	ENSG00000090273	NUDC	-0.0162000530786379	3.24361114165771	-0.452227376840662	0.6513723514124	0.948973048281607	Junction	Hippocampus
chr8:100177942-100183374(+)	ENSG00000104450.12	ENSG00000104450	SPAG1	-0.0342677807074067	-0.416002526608388	-0.452223106245415	0.651375424788952	0.948973048281607	Junction	Hippocampus
chr19:12731069-12731343(-)	ENSG00000123144.10	ENSG00000123144	C19orf43	0.012557996572195	3.55037126069918	0.452220739337493	0.651377128160456	0.948973048281607	Junction	Hippocampus
chr14:95159036-95179498(+)	ENSG00000235706.7	ENSG00000235706	DICER1-AS1	-0.0338631469305998	-0.210522971215023	-0.452170981183355	0.651412937590196	0.949008118921177	Junction	Hippocampus
chr1:41010255-41011657(+)	ENSG00000171793.13	ENSG00000171793	CTPS1	-0.0285307437171962	0.282843601688481	-0.452168671238216	0.651414600007049	0.949008118921177	Junction	Hippocampus
chr1:150267479-150267715(-)	ENSG00000117362.12	ENSG00000117362	APH1A	-0.020418624377203	2.03683163944484	-0.452159482659104	0.651421212843135	0.949008118921177	Junction	Hippocampus
chr17:38720570-38720658(+)	ENSG00000275023.4	ENSG00000275023	MLLT6	0.0244137311935659	1.67227968929164	0.452145596521979	0.651431206469749	0.949012959791293	Junction	Hippocampus
chr18:11886779-11886916(-)	ENSG00000154889.16	ENSG00000154889	MPPE1	0.0462087422334004	-0.839673735786328	0.452114986877438	0.651453235954216	0.949023189181151	Junction	Hippocampus
chr5:14690309-14692853(+)	ENSG00000154124.4	ENSG00000154124	OTULIN	-0.0238667143479108	0.568986340407226	-0.452112945691791	0.65145470498794	0.949023189181151	Junction	Hippocampus
chr15:47767094-47768580(+)	ENSG00000137872.16	ENSG00000137872	SEMA6D	0.0300621367255855	0.975879574819224	0.45210803295635	0.651458240670951	0.949023189181151	Junction	Hippocampus
chr18:70020818-70024721(-)	ENSG00000176225.12	ENSG00000176225	RTTN	0.0342502352674114	-0.383500968564484	0.452049792407547	0.651500156843187	0.949046283466226	Junction	Hippocampus
chr12:104102154-104102958(+)	ENSG00000111727.11	ENSG00000111727	HCFC2	0.0211628097575247	1.7487736791228	0.45203121756857	0.651513525530701	0.949046283466226	Junction	Hippocampus
chr19:7535578-7535932(+)	ENSG00000268614.1	ENSG00000268614	CTD-2207O23.10	0.0282737078215005	0.728708644313838	0.452027845297709	0.651515952634349	0.949046283466226	Junction	Hippocampus
chrX:129806487-129810904(-)	ENSG00000188706.12	ENSG00000188706	ZDHHC9	0.0220263601261255	3.04381657678305	0.452027264278891	0.651516370807804	0.949046283466226	Junction	Hippocampus
chr1:156673206-156673453(-)	ENSG00000132688.10	ENSG00000132688	NES	-0.0330836301639816	0.287633172213176	-0.451996720867922	0.651538353802727	0.949046283466226	Junction	Hippocampus
chr17:45439635-45440162(-)	ENSG00000225190.9	ENSG00000225190	PLEKHM1	0.024029715376013	0.710705119006037	0.451994267209635	0.651540119786259	0.949046283466226	Junction	Hippocampus
chr6:3737197-3738056(-)	ENSG00000168994.13	ENSG00000168994	PXDC1	-0.0287744641552177	0.995361580471577	-0.451978122049399	0.651551740070693	0.949046283466226	Junction	Hippocampus
chr14:31337615-31343895(-)	ENSG00000129493.14	ENSG00000129493	HEATR5A	-0.0238759618345183	1.21555861804169	-0.451977539760802	0.651552159167479	0.949046283466226	Junction	Hippocampus
chr18:23536877-23538541(-)	ENSG00000141458.12	ENSG00000141458	NPC1	-0.0212929654516667	2.36057509068209	-0.451976858342867	0.651552649611821	0.949046283466226	Junction	Hippocampus
chr20:33408889-33410134(-)	ENSG00000101400.5	ENSG00000101400	SNTA1	-0.0188684195712824	2.44161918705669	-0.451974661089234	0.651554231066108	0.949046283466226	Junction	Hippocampus
chr1:91514998-91515793(+)	ENSG00000097046.12	ENSG00000097046	CDC7	0.0362950015871343	-0.128888251256121	0.451967326302172	0.651559510227018	0.949046283466226	Junction	Hippocampus
chr17:63835568-63836921(-)	ENSG00000108604.15	ENSG00000108604	SMARCD2	-0.0229024332402446	0.859711380976322	-0.451966511373888	0.651560096766946	0.949046283466226	Junction	Hippocampus
chr7:72829784-72830691(+)	ENSG00000225648.5	ENSG00000225648	SBDSP1	0.0298152940280743	0.24269499643532	0.451915522636982	0.65159679604658	0.949046283466226	Junction	Hippocampus
chr19:613489-613851(+)	ENSG00000099822.2	ENSG00000099822	HCN2	0.0212538581113804	2.89239555838723	0.451898721891823	0.651608888613434	0.949046283466226	Junction	Hippocampus
chr10:68647006-68651845(+)	ENSG00000138336.8	ENSG00000138336	TET1	-0.0330840388851057	-0.26853368384746	-0.451895817662751	0.651610978981486	0.949046283466226	Junction	Hippocampus
chr2:46382599-46384508(+)	ENSG00000116016.13	ENSG00000116016	EPAS1	0.0202433579270508	2.4668858874797	0.451887289562255	0.651617117242112	0.949046283466226	Junction	Hippocampus
chr10:20001987-20046868(+)	ENSG00000120594.16	ENSG00000120594	PLXDC2	0.0182438341905866	3.60651056027531	0.451883426929057	0.65161989745276	0.949046283466226	Junction	Hippocampus
chr11:759058-760121(+)	ENSG00000177156.10	ENSG00000177156	TALDO1	-0.0140642383695244	3.60244913943788	-0.451883187369897	0.651620069880612	0.949046283466226	Junction	Hippocampus
chr16:56589936-56590546(+)	ENSG00000087250.8	ENSG00000087250	MT3	-0.109499743510306	-2.15781692372267	-0.451881422214213	0.651621340389914	0.949046283466226	Junction	Hippocampus
chr7:101553377-101555786(+)	ENSG00000160963.13	ENSG00000160963	COL26A1	-0.0283138517040342	0.521191340926978	-0.451879216519648	0.651622927988113	0.949046283466226	Junction	Hippocampus
chr1:1374791-1374996(-)	ENSG00000175756.13	ENSG00000175756	AURKAIP1	0.0528881764936365	-1.08648715106517	0.451873699657303	0.651626898880627	0.949046283466226	Junction	Hippocampus
chr16:56821594-56823706(+)	ENSG00000102900.12	ENSG00000102900	NUP93	0.0203638931090034	2.86188326455491	0.451873360710169	0.651627142846189	0.949046283466226	Junction	Hippocampus
chr15:33835073-33836905(+)	ENSG00000198838.13	ENSG00000198838	RYR3	0.0293325415553954	1.00672959837373	0.451862965292007	0.651634625223061	0.949046283466226	Junction	Hippocampus
chr6:96016213-96114038(+)	ENSG00000172461.10	ENSG00000172461	FUT9	-0.0685618673748888	-0.850928589493528	-0.451861695108798	0.651635539473399	0.949046283466226	Junction	Hippocampus
chr6:41784239-41784934(+)	ENSG00000124593.14	ENSG00000124593	PRICKLE4	-0.04368301464013	-0.746129729951434	-0.451854291899654	0.651640868153315	0.949046283466226	Junction	Hippocampus
chr7:43800573-43803675(+)	ENSG00000106605.10	ENSG00000106605	BLVRA	-0.0212710133466484	1.70173031216296	-0.45184353251856	0.651648612569636	0.949047846804177	Junction	Hippocampus
chr19:37533404-37536896(+)	ENSG00000188227.12	ENSG00000188227	ZNF793	-0.0315665001151342	-0.138228636567366	-0.451821119025631	0.65166474553515	0.949049193387957	Junction	Hippocampus
chr3:32526909-32528445(-)	ENSG00000144635.8	ENSG00000144635	DYNC1LI1	0.0172682131992994	2.96091745657458	0.451814491483968	0.651669515992144	0.949049193387957	Junction	Hippocampus
chr18:42015567-42020637(+)	ENSG00000078142.11	ENSG00000078142	PIK3C3	-0.0128270533196125	2.95447567858213	-0.451808541468794	0.651673798782621	0.949049193387957	Junction	Hippocampus
chr5:178147884-178147968(+)	ENSG00000145916.18	ENSG00000145916	RMND5B	0.0176962617148571	1.87391951002224	0.451789748299091	0.651687326085789	0.949049193387957	Junction	Hippocampus
chr12:120136733-120137205(-)	ENSG00000089154.10	ENSG00000089154	GCN1	-0.0241134803593102	0.807390128488944	-0.451771070395233	0.651700770534775	0.949049193387957	Junction	Hippocampus
chr10:71280046-71284719(+)	ENSG00000107731.12	ENSG00000107731	UNC5B	0.0304044934266855	0.723642685014065	0.451757533452669	0.651710514565066	0.949049193387957	Junction	Hippocampus
chr2:224775116-224778137(-)	ENSG00000135905.18	ENSG00000135905	DOCK10	0.026302958758791	3.100280375317	0.451743611190227	0.651720536014854	0.949049193387957	Junction	Hippocampus
chr14:77453402-77454009(-)	ENSG00000151445.15	ENSG00000151445	VIPAS39	0.0171316722574601	1.6637674308312	0.451742917782576	0.651721035141557	0.949049193387957	Junction	Hippocampus
chr3:138187600-138221925(+)	ENSG00000114098.17	ENSG00000114098	ARMC8	0.0299500737256769	-0.223442730259013	0.451741259616376	0.651722228718621	0.949049193387957	Junction	Hippocampus
chr20:18543173-18545955(+)	ENSG00000101310.14	ENSG00000101310	SEC23B	-0.0180201098805073	1.84903911129137	-0.451735838475002	0.651726130957357	0.949049193387957	Junction	Hippocampus
chr12:15894144-15895358(+)	ENSG00000023734.10	ENSG00000023734	STRAP	-0.0114548235483116	3.47713559281751	-0.451729056838406	0.651731012519429	0.949049193387957	Junction	Hippocampus
chr11:61321698-61322295(-)	ENSG00000167986.13	ENSG00000167986	DDB1	0.0136202666730147	3.45321714064665	0.4517279854947	0.651731783696124	0.949049193387957	Junction	Hippocampus
chr20:54610524-54643457(+)	ENSG00000101134.11	ENSG00000101134	DOK5	-0.028341507391212	0.740735357421256	-0.451721766707149	0.651736260123173	0.949049193387957	Junction	Hippocampus
chr1:64664680-64666056(+)	ENSG00000158966.13	ENSG00000158966	CACHD1	0.0242631964186923	1.33270281269123	0.45169955729278	0.651752247075958	0.949049693069478	Junction	Hippocampus
chr9:5929160-5944870(-)	ENSG00000183354.11	ENSG00000183354	KIAA2026	-0.0224601584535439	1.08312036365789	-0.451689388321081	0.651759567037626	0.949049693069478	Junction	Hippocampus
chr3:52634816-52641953(-)	ENSG00000163939.18	ENSG00000163939	PBRM1	0.0143582597878388	2.1201585512036	0.451686484472084	0.651761657330221	0.949049693069478	Junction	Hippocampus
chr9:37349453-37354709(+)	ENSG00000147905.17	ENSG00000147905	ZCCHC7	-0.0232665905674368	0.804436995914934	-0.451680513410172	0.651765955519136	0.949049693069478	Junction	Hippocampus
chr6:53500514-53505391(-)	ENSG00000001084.10	ENSG00000001084	GCLC	-0.0163531596618348	2.16096015470335	-0.451674952796378	0.651769958262919	0.949049693069478	Junction	Hippocampus
chr15:44566010-44566216(-)	ENSG00000104133.14	ENSG00000104133	SPG11	0.0191641477284529	1.46706522019845	0.451653095540525	0.651785692054391	0.949058830227423	Junction	Hippocampus
chr15:71938928-71951776(-)	ENSG00000066933.15	ENSG00000066933	MYO9A	-0.0158120000091362	3.26168368366773	-0.451647700819896	0.651789575429938	0.949058830227423	Junction	Hippocampus
chr1:44000868-44000955(-)	ENSG00000196517.11	ENSG00000196517	SLC6A9	0.0326605055968741	0.528891399952927	0.451603697049388	0.651821251783271	0.949079772367707	Junction	Hippocampus
chr12:79806298-79807225(-)	ENSG00000058272.16	ENSG00000058272	PPP1R12A	0.0868968219439791	-1.70262830935589	0.451598082155288	0.651825293740687	0.949079772367707	Junction	Hippocampus
chr19:55406963-55407586(-)	ENSG00000108106.13	ENSG00000108106	UBE2S	0.025483694478228	1.50522572036744	0.451590959749994	0.651830420915192	0.949079772367707	Junction	Hippocampus
chr7:152801732-152814549(+)	ENSG00000133627.17	ENSG00000133627	ACTR3B	0.0164467549485246	3.8169745819715	0.451566016905576	0.651848376540943	0.949079772367707	Junction	Hippocampus
chr1:56706219-56707474(+)	ENSG00000162409.10	ENSG00000162409	PRKAA2	0.0234868458522569	1.59859150069889	0.451549026984911	0.651860607205033	0.949079772367707	Junction	Hippocampus
chr17:74963911-74964482(-)	ENSG00000167861.15	ENSG00000167861	HID1	-0.0174852944589292	1.76138100417542	-0.451537609334118	0.651868826569437	0.949079772367707	Junction	Hippocampus
chr11:93154278-93162705(-)	ENSG00000180773.14	ENSG00000180773	SLC36A4	0.0233842659456014	1.28318273893425	0.451536090353334	0.651869920059977	0.949079772367707	Junction	Hippocampus
chr5:34922288-34922538(+)	ENSG00000113460.12	ENSG00000113460	BRIX1	-0.0212007387099313	1.3961425217542	-0.45152491386962	0.651877965859138	0.949079772367707	Junction	Hippocampus
chr15:25184076-25185442(+)	ENSG00000224078.12	ENSG00000224078	SNHG14	0.0758785108950772	-0.941566274510582	0.451522749815112	0.651879523737353	0.949079772367707	Junction	Hippocampus
chr20:36671398-36680815(-)	ENSG00000101079.20	ENSG00000101079	NDRG3	0.0161370483064207	3.9949401272734	0.451518783252297	0.651882379224747	0.949079772367707	Junction	Hippocampus
chr12:48153530-48157458(-)	ENSG00000177981.10	ENSG00000177981	ASB8	0.0179495022595417	2.27550333519168	0.4515047112845	0.651892509529631	0.949079772367707	Junction	Hippocampus
chr2:127339051-127343125(-)	ENSG00000169967.16	ENSG00000169967	MAP3K2	0.0184617806347825	1.58949436169414	0.45149502591751	0.651899481990717	0.949079772367707	Junction	Hippocampus
chr1:34866302-34867047(-)	ENSG00000116544.11	ENSG00000116544	DLGAP3	0.0226215263342153	2.34782130462296	0.451494416084201	0.65189992100856	0.949079772367707	Junction	Hippocampus
chr2:206063046-206063150(-)	ENSG00000114933.15	ENSG00000114933	INO80D	-0.0221941747014874	1.09991580529938	-0.45147832958971	0.651911501689177	0.949079772367707	Junction	Hippocampus
chr8:130188184-130214555(-)	ENSG00000153317.14	ENSG00000153317	ASAP1	-0.0210699037329935	1.96112899168635	-0.45147322038993	0.651915179823939	0.949079772367707	Junction	Hippocampus
chr7:131052556-131106544(-)	ENSG00000231721.6	ENSG00000231721	LINC-PINT	-0.0548726240303738	-1.0466728941074	-0.45146515504927	0.651920986114462	0.949079772367707	Junction	Hippocampus
chr19:53903154-53904634(+)	ENSG00000126583.10	ENSG00000126583	PRKCG	-0.0257904626193935	4.66381207888574	-0.451463061045356	0.651922493604789	0.949079772367707	Junction	Hippocampus
chr7:107901818-107902324(+)	ENSG00000091140.12	ENSG00000091140	DLD	0.0149378524576347	3.11779735207869	0.451460913346541	0.651924039751991	0.949079772367707	Junction	Hippocampus
chr3:128087809-128097299(-)	ENSG00000175792.11	ENSG00000175792	RUVBL1	0.0183683410867543	1.5671961620037	0.451443381246077	0.651936661320985	0.949088434890763	Junction	Hippocampus
chr18:72748310-72749013(-)	ENSG00000166342.18	ENSG00000166342	NETO1	-0.035939432253517	0.0495059377920861	-0.451428727981893	0.651947210458085	0.949090510051513	Junction	Hippocampus
chr6:15410366-15452005(+)	ENSG00000008083.13	ENSG00000008083	JARID2	0.0240441592981849	0.903310235314048	0.45141700225155	0.651955652063554	0.949090510051513	Junction	Hippocampus
chr13:28427922-28430049(-)	ENSG00000102755.10	ENSG00000102755	FLT1	-0.0337324345844672	2.08753773615309	-0.451413601113805	0.651958100624146	0.949090510051513	Junction	Hippocampus
chr5:55366876-55378313(+)	ENSG00000039123.15	ENSG00000039123	SKIV2L2	0.0151149908162888	2.57284506219962	0.45136745882672	0.651991319934966	0.949117695054399	Junction	Hippocampus
chr1:15729930-15730531(+)	ENSG00000116786.11	ENSG00000116786	PLEKHM2	-0.0153443331634203	2.69237094985631	-0.451366006333401	0.6519923656427	0.949117695054399	Junction	Hippocampus
chr2:29115666-29121373(+)	ENSG00000115295.19	ENSG00000115295	CLIP4	-0.0218324472676053	1.36582629524734	-0.45135986195726	0.651996789231163	0.949117695054399	Junction	Hippocampus
chr13:98390121-98390811(+)	ENSG00000152767.16	ENSG00000152767	FARP1	0.0233330973559748	2.93871236726565	0.45133180498867	0.652016988750162	0.949131586021411	Junction	Hippocampus
chr4:128936852-128946006(-)	ENSG00000151466.11	ENSG00000151466	SCLT1	-0.0274705901753599	0.752656330133528	-0.451310928751091	0.65203201869265	0.949131586021411	Junction	Hippocampus
chr1:57062944-57069359(-)	ENSG00000173406.15	ENSG00000173406	DAB1	0.0270557380013862	1.61445321882437	0.451310836454333	0.652032085142437	0.949131586021411	Junction	Hippocampus
chr1:35448333-35449866(-)	ENSG00000142687.17	ENSG00000142687	KIAA0319L	0.0149552495188543	2.29474836643653	0.451306145066066	0.652035462748493	0.949131586021411	Junction	Hippocampus
chr7:135672807-135674090(+)	ENSG00000243317.7	ENSG00000243317	C7orf73	0.0173152522303845	2.2232213080598	0.451300274240941	0.652039689510537	0.949131586021411	Junction	Hippocampus
chr19:6713510-6713991(-)	ENSG00000125730.16	ENSG00000125730	C3	-0.0370487381439069	2.78448770651723	-0.451286030522848	0.652049944471225	0.949136802068847	Junction	Hippocampus
chr14:31169469-31171860(-)	ENSG00000092148.12	ENSG00000092148	HECTD1	-0.0122040775098151	3.55838289373814	-0.451253679579017	0.652073236223462	0.949147972860694	Junction	Hippocampus
chr7:135186316-135186971(-)	ENSG00000105875.13	ENSG00000105875	WDR91	0.0258222246902549	1.09186526570506	0.45122931709076	0.652090776741606	0.949147972860694	Junction	Hippocampus
chr8:67251451-67253450(-)	ENSG00000066777.8	ENSG00000066777	ARFGEF1	0.0142368387261795	3.02536091232143	0.451216665503588	0.652099885714763	0.949147972860694	Junction	Hippocampus
chr2:211431101-211561902(-)	ENSG00000178568.14	ENSG00000178568	ERBB4	0.0177820968079737	2.51623314889807	0.451202075893284	0.652110390103293	0.949147972860694	Junction	Hippocampus
chr5:10681170-10683528(-)	ENSG00000112977.15	ENSG00000112977	DAP	-0.0245982376257073	0.827583883870343	-0.451193466705294	0.652116588673921	0.949147972860694	Junction	Hippocampus
chr1:1297934-1298012(-)	ENSG00000131584.18	ENSG00000131584	ACAP3	0.0150058163666315	3.24575105364261	0.451169999226235	0.652133485259463	0.949147972860694	Junction	Hippocampus
chr20:35467556-35469889(+)	ENSG00000126001.15	ENSG00000126001	CEP250	0.0269374432268114	0.754471739872539	0.451147919772199	0.652149382630647	0.949147972860694	Junction	Hippocampus
chr9:130452334-130454304(+)	ENSG00000130707.17	ENSG00000130707	ASS1	-0.0311715087669222	1.66528563400304	-0.45114347423823	0.652152583467374	0.949147972860694	Junction	Hippocampus
chr5:75594050-75596221(+)	ENSG00000122008.15	ENSG00000122008	POLK	0.0197035112154701	1.69356340748809	0.451128959637113	0.65216303419563	0.949147972860694	Junction	Hippocampus
chr4:88653091-88654041(+)	ENSG00000138641.15	ENSG00000138641	HERC3	0.0185800231039465	1.89573306774128	0.451120238909494	0.652169313281945	0.949147972860694	Junction	Hippocampus
chr19:7542068-7542560(+)	ENSG00000032444.15	ENSG00000032444	PNPLA6	0.0237077958054115	1.00646955763787	0.451118197347649	0.652170783248075	0.949147972860694	Junction	Hippocampus
chr21:29027975-29030594(+)	ENSG00000156256.14	ENSG00000156256	USP16	0.0128699833570735	2.83338776616172	0.451115759908455	0.652172538255741	0.949147972860694	Junction	Hippocampus
chr12:71624293-71626259(-)	ENSG00000133858.15	ENSG00000133858	ZFC3H1	-0.0235824560902856	1.40566442636473	-0.451106581309819	0.652179147057839	0.949147972860694	Junction	Hippocampus
chr14:31072974-31080572(+)	ENSG00000100478.14	ENSG00000100478	AP4S1	0.0184494019210808	1.65207614282492	0.451099607051458	0.65218416870258	0.949147972860694	Junction	Hippocampus
chr9:97610452-97611573(-)	ENSG00000136925.14	ENSG00000136925	TSTD2	-0.0191826286692461	1.27468228660875	-0.451096488080086	0.652186414447018	0.949147972860694	Junction	Hippocampus
chr5:35921121-35938540(-)	ENSG00000152611.11	ENSG00000152611	CAPSL	0.054024894699404	-1.21539947681143	0.451091137322317	0.652190267145896	0.949147972860694	Junction	Hippocampus
chr15:51383454-51383784(+)	ENSG00000186417.13	ENSG00000186417	GLDN	-0.0324535385404677	1.61358161103887	-0.451086949683864	0.652193282372046	0.949147972860694	Junction	Hippocampus
chr12:2799941-2800038(+)	ENSG00000004478.7	ENSG00000004478	FKBP4	0.0229577862464993	4.62402967154053	0.451070681151747	0.652204996260634	0.949147972860694	Junction	Hippocampus
chr16:50300874-50301081(+)	ENSG00000121281.12	ENSG00000121281	ADCY7	0.0471494675844213	-0.843563940967563	0.451070400172102	0.652205198576156	0.949147972860694	Junction	Hippocampus
chr8:18063231-18064456(-)	ENSG00000104763.18	ENSG00000104763	ASAH1	0.0128848905462463	3.90100524410473	0.451059896204272	0.652212761831907	0.949147972860694	Junction	Hippocampus
chr16:2308624-2317282(-)	ENSG00000167972.13	ENSG00000167972	ABCA3	0.0190631260301233	2.50467594245336	0.451036294833507	0.652229755846171	0.949147972860694	Junction	Hippocampus
chr2:53887990-53888720(-)	ENSG00000068878.14	ENSG00000068878	PSME4	0.0178311783482228	2.07635157963033	0.451031744913431	0.652233032007517	0.949147972860694	Junction	Hippocampus
chr11:33747321-33748776(-)	ENSG00000110429.13	ENSG00000110429	FBXO3	-0.0128435613556415	2.85331674629903	-0.451028981489056	0.652235021809302	0.949147972860694	Junction	Hippocampus
chr6:159226581-159231881(+)	ENSG00000164694.16	ENSG00000164694	FNDC1	0.0829907622204514	-1.21227082319939	0.451028232748268	0.652235560940009	0.949147972860694	Junction	Hippocampus
chr14:77557147-77562395(-)	ENSG00000100596.6	ENSG00000100596	SPTLC2	0.0153982236993716	2.59735769640481	0.451015884076178	0.65224445262607	0.949147972860694	Junction	Hippocampus
chr15:41567538-41568216(+)	ENSG00000092445.11	ENSG00000092445	TYRO3	0.0185963730488416	3.34571184477686	0.451014480531692	0.652245463254228	0.949147972860694	Junction	Hippocampus
chr5:149034521-149038294(-)	ENSG00000169247.11	ENSG00000169247	SH3TC2	0.0372136170105209	0.298288179156798	0.45101289689611	0.652246603558513	0.949147972860694	Junction	Hippocampus
chr9:3288251-3293076(-)	ENSG00000080298.15	ENSG00000080298	RFX3	-0.0213036651244013	2.7144370006787	-0.450986868531006	0.652265345522769	0.949147972860694	Junction	Hippocampus
chr8:31033974-31058371(+)	ENSG00000165392.9	ENSG00000165392	WRN	0.0283878538663785	0.126544852731915	0.45098339330794	0.652267847905861	0.949147972860694	Junction	Hippocampus
chr12:111513540-111518248(-)	ENSG00000204842.14	ENSG00000204842	ATXN2	0.0425068953598587	-0.653756765684747	0.450979122902397	0.652270922876626	0.949147972860694	Junction	Hippocampus
chr3:180985997-180986942(-)	ENSG00000205981.6	ENSG00000205981	DNAJC19	0.0158450795497024	2.74545825850901	0.45097290381151	0.652275401038666	0.949147972860694	Junction	Hippocampus
chr10:12230997-12235047(+)	ENSG00000151465.13	ENSG00000151465	CDC123	-0.0119848936474211	3.37500664984189	-0.450971295763072	0.652276558943307	0.949147972860694	Junction	Hippocampus
chrX:40711302-40712185(-)	ENSG00000180182.10	ENSG00000180182	MED14	0.0256440537811462	0.812323115841532	0.450966406936318	0.652280079237456	0.949147972860694	Junction	Hippocampus
chr18:62211243-62221036(+)	ENSG00000134444.13	ENSG00000134444	KIAA1468	-0.0155892833851692	2.35909946507466	-0.450952872125706	0.65228982527988	0.949147972860694	Junction	Hippocampus
chr1:45591271-45602254(+)	ENSG00000132780.16	ENSG00000132780	NASP	0.0204624778437323	2.05390830537056	0.450951063159118	0.652291127871156	0.949147972860694	Junction	Hippocampus
chr6:89335432-89338204(-)	ENSG00000198833.6	ENSG00000198833	UBE2J1	-0.0173960935723	2.17998105585476	-0.450928910361105	0.652307079629404	0.949151451970291	Junction	Hippocampus
chrX:118436825-118441367(+)	ENSG00000131725.13	ENSG00000131725	WDR44	0.0162901905244994	2.12580264239982	0.450918807165222	0.652314354778701	0.949151451970291	Junction	Hippocampus
chr17:75904720-75904808(-)	ENSG00000204316.12	ENSG00000204316	MRPL38	0.0345825677202379	0.726096794528458	0.450917637616068	0.652315196954432	0.949151451970291	Junction	Hippocampus
chr10:49908542-49915916(-)	ENSG00000227345.8	ENSG00000227345	PARG	-0.0401877145740552	0.461989519761219	-0.45089019138401	0.652334960724014	0.949151451970291	Junction	Hippocampus
chr11:132314704-132330152(+)	ENSG00000182667.14	ENSG00000182667	NTM	0.0293463277343539	0.768091762895801	0.450887292260259	0.652337048369653	0.949151451970291	Junction	Hippocampus
chr5:36122464-36122847(-)	ENSG00000164187.6	ENSG00000164187	LMBRD2	0.0127599463290517	3.725176645137	0.450868665781824	0.652350461276074	0.949151451970291	Junction	Hippocampus
chr7:158650973-158652292(-)	ENSG00000146918.19	ENSG00000146918	NCAPG2	0.0337184826036922	0.330665753655658	0.450867609549828	0.652351221870943	0.949151451970291	Junction	Hippocampus
chrM:2031-2403(+)				-0.125614727119555	-2.51777140821919	-0.450866761835262	0.652351832312237	0.949151451970291	Junction	Hippocampus
chr10:106706635-106709222(-)	ENSG00000108018.15	ENSG00000108018	SORCS1	0.0397995682237013	0.302786180797489	0.450864356669207	0.65235356427936	0.949151451970291	Junction	Hippocampus
chr10:91855689-91857424(+)	ENSG00000107854.5	ENSG00000107854	TNKS2	0.0137838177125066	3.75493856040972	0.450846813331831	0.652366197344937	0.949153206835425	Junction	Hippocampus
chr11:58610040-58610297(+)	ENSG00000186660.14	ENSG00000186660	ZFP91	-0.018211393780613	2.78207613698664	-0.45083528339058	0.652374500181364	0.949153206835425	Junction	Hippocampus
chr8:112383664-112390663(-)	ENSG00000164796.17	ENSG00000164796	CSMD3	0.0232631395002226	2.18532215963359	0.45083488706333	0.652374785581707	0.949153206835425	Junction	Hippocampus
chr19:55173685-55174516(-)	ENSG00000129990.14	ENSG00000129990	SYT5	-0.0199795472656778	3.00138534206338	-0.450807152962932	0.652394757390563	0.949153887023735	Junction	Hippocampus
chr18:45930831-45934808(-)	ENSG00000152223.12	ENSG00000152223	EPG5	0.0231298020123938	0.939414136612198	0.450803163811127	0.652397630068859	0.949153887023735	Junction	Hippocampus
chr2:166042425-166043752(-)	ENSG00000144285.16	ENSG00000144285	SCN1A	-0.0511899386234012	-0.54143494254337	-0.450800755066901	0.652399364662477	0.949153887023735	Junction	Hippocampus
chr17:82932736-82937270(+)	ENSG00000141556.20	ENSG00000141556	TBCD	0.0202265057182597	1.38332362712138	0.450777667228898	0.652415990855769	0.949153887023735	Junction	Hippocampus
chr11:124647499-124648065(-)	ENSG00000110013.12	ENSG00000110013	SIAE	0.0198797603511973	2.23809436224259	0.450776585230476	0.652416770037133	0.949153887023735	Junction	Hippocampus
chr5:116496314-116497326(-)	ENSG00000092421.16	ENSG00000092421	SEMA6A	0.0214235819154642	2.40599169398459	0.450775834356632	0.652417310765415	0.949153887023735	Junction	Hippocampus
chr2:219606518-219606711(+)	ENSG00000144589.20	ENSG00000144589	STK11IP	-0.0443530920165055	-0.872326613344456	-0.450769384929952	0.6524219552115	0.949153887023735	Junction	Hippocampus
chrX:131283265-131285178(-)	ENSG00000147255.18	ENSG00000147255	IGSF1	0.0460450652860781	-0.263128401316997	0.450741440297465	0.652442079224633	0.949172770682828	Junction	Hippocampus
chr1:235677620-235686948(-)	ENSG00000143669.13	ENSG00000143669	LYST	-0.0195204152532538	1.63842330017491	-0.450726239587416	0.652453025951871	0.949172770682828	Junction	Hippocampus
chr3:37055166-37058789(-)	ENSG00000093167.17	ENSG00000093167	LRRFIP2	0.0137051817190312	3.05170762265991	0.450723566592289	0.65245495090581	0.949172770682828	Junction	Hippocampus
chr11:74618805-74620016(+)	ENSG00000077514.8	ENSG00000077514	POLD3	-0.022212902156963	0.538348079088857	-0.450708561997034	0.652465756488568	0.949177944216273	Junction	Hippocampus
chr12:31960872-31970188(+)	ENSG00000174718.11	ENSG00000174718	KIAA1551	0.0236213916407975	0.83844412917007	0.450692039360238	0.652477655376039	0.949177944216273	Junction	Hippocampus
chr11:12001773-12002299(-)	ENSG00000050165.17	ENSG00000050165	DKK3	0.0508222788361515	-0.273068848415704	0.45069083478884	0.652478522859666	0.949177944216273	Junction	Hippocampus
chr3:127014630-127014710(+)	ENSG00000114554.11	ENSG00000114554	PLXNA1	0.0203507808536413	1.51530532513353	0.450667434058175	0.652495375213581	0.949185704192902	Junction	Hippocampus
chr7:100358367-100358689(+)	ENSG00000272752.6	ENSG00000272752	STAG3L5P-PVRIG2P-PILRB	0.0255451930661212	1.59405862412621	0.450663756221529	0.652498023873775	0.949185704192902	Junction	Hippocampus
chr1:155378390-155378502(-)	ENSG00000116539.11	ENSG00000116539	ASH1L	-0.0116475150721047	3.48711402713521	-0.450653259646807	0.652505583195001	0.949185704192902	Junction	Hippocampus
chr2:203289877-203292261(+)	ENSG00000119004.15	ENSG00000119004	CYP20A1	-0.0262875889258537	0.617396327767296	-0.450646369908136	0.652510544999555	0.949185704192902	Junction	Hippocampus
chr11:75399578-75400693(+)	ENSG00000149273.14	ENSG00000149273	RPS3	0.0149189288850354	5.25233493128558	0.450616211673088	0.652532264331303	0.949207592894609	Junction	Hippocampus
chr15:41087683-41092026(-)	ENSG00000128908.15	ENSG00000128908	INO80	0.0179399309958684	1.45014266848481	0.450595383355213	0.652547264624028	0.949219707382719	Junction	Hippocampus
chr19:51860979-51877281(-)	ENSG00000161551.13	ENSG00000161551	ZNF577	0.0377401426714253	0.556605124823081	0.450561058426917	0.652571985313767	0.949241437184688	Junction	Hippocampus
chr22:31810642-31814991(+)	ENSG00000100150.16	ENSG00000100150	DEPDC5	-0.0280429182657479	0.0924553696514016	-0.450552769814679	0.652577954799881	0.949241437184688	Junction	Hippocampus
chr1:40413103-40414158(+)	ENSG00000084070.11	ENSG00000084070	SMAP2	0.016172700133164	4.13575294478825	0.450538085043729	0.652588530875638	0.949241437184688	Junction	Hippocampus
chr12:57718377-57718992(+)	ENSG00000135506.15	ENSG00000135506	OS9	-0.0501468698718769	-0.387217761711457	-0.45053758320379	0.652588892305546	0.949241437184688	Junction	Hippocampus
chr5:181232890-181233412(+)	ENSG00000146063.18	ENSG00000146063	TRIM41	0.0218664218810783	1.31556044540008	0.450519746053093	0.652601738844692	0.949250417936937	Junction	Hippocampus
chr17:65014830-65018252(-)	ENSG00000120063.9	ENSG00000120063	GNA13	-0.0177793923261666	2.64361497416847	-0.450490706722617	0.652622653555222	0.949265961022924	Junction	Hippocampus
chr11:77901552-77903539(-)	ENSG00000149262.16	ENSG00000149262	INTS4	0.0207445574059928	1.21805610515433	0.450478288942504	0.652631597174195	0.949265961022924	Junction	Hippocampus
chr1:200850235-200852540(+)	ENSG00000118200.14	ENSG00000118200	CAMSAP2	0.0159225765218273	3.88882208139128	0.450472869934272	0.652635500105276	0.949265961022924	Junction	Hippocampus
chr10:11270825-11275056(+)	ENSG00000048740.18	ENSG00000048740	CELF2	-0.0136285188950114	3.27727300527517	-0.450467613266328	0.652639286123173	0.949265961022924	Junction	Hippocampus
chr2:179146458-179149296(-)	ENSG00000187231.13	ENSG00000187231	SESTD1	-0.0135795442936706	2.51780288910318	-0.450454580023736	0.652648673113933	0.949265961022924	Junction	Hippocampus
chr15:67703409-67727915(+)	ENSG00000137764.19	ENSG00000137764	MAP2K5	-0.0182725334658115	2.23348825564229	-0.450449322606877	0.652652459702487	0.949265961022924	Junction	Hippocampus
chr14:100137645-100141179(+)	ENSG00000196405.12	ENSG00000196405	EVL	-0.0268078924272608	1.31840000158374	-0.450437865871134	0.652660711303845	0.949268257733037	Junction	Hippocampus
chr20:34072331-34073562(+)	ENSG00000125970.11	ENSG00000125970	RALY	0.0140226561553326	2.77586803090359	0.450401699666948	0.65268675993707	0.94928767020545	Junction	Hippocampus
chr6:144436139-144437564(+)	ENSG00000152818.18	ENSG00000152818	UTRN	0.0211364351873324	1.64616991269438	0.450398142571613	0.652689321950544	0.94928767020545	Junction	Hippocampus
chr18:77066386-77087345(-)	ENSG00000197971.14	ENSG00000197971	MBP	-0.0383710530677586	-0.347178758953861	-0.450391541811883	0.652694076187512	0.94928767020545	Junction	Hippocampus
chr14:102086379-102101874(-)	ENSG00000080824.18	ENSG00000080824	HSP90AA1	0.0218192783768837	1.69534488070816	0.450335889097608	0.652734160953447	0.949335284050295	Junction	Hippocampus
chr5:132758825-132760801(-)	ENSG00000164402.13	ENSG00000164402	SEPT8	0.0281268645599045	0.451380215997185	0.450327560747821	0.652740159668448	0.949335284050295	Junction	Hippocampus
chr19:45163224-45163915(-)	ENSG00000007255.10	ENSG00000007255	TRAPPC6A	-0.0325081156693166	-0.201054506948494	-0.450305535205931	0.652756024258299	0.949342095628361	Junction	Hippocampus
chr12:81341209-81344663(-)	ENSG00000139220.16	ENSG00000139220	PPFIA2	0.0194572325952794	4.33605322030177	0.450302529458085	0.652758189255026	0.949342095628361	Junction	Hippocampus
chr1:36825827-36841735(-)	ENSG00000163873.9	ENSG00000163873	GRIK3	0.044341928376183	0.015558188740515	0.450291760398578	0.652765946077038	0.949342966539873	Junction	Hippocampus
chr3:38003314-38004254(+)	ENSG00000136059.14	ENSG00000136059	VILL	0.0386346249986635	-0.680628197999925	0.450283169245993	0.65277213420633	0.949342966539873	Junction	Hippocampus
chr11:72849890-72867864(-)	ENSG00000137478.14	ENSG00000137478	FCHSD2	0.0160303376648398	2.09053978281823	0.450260453026646	0.652788496608688	0.949349004297582	Junction	Hippocampus
chr19:16418105-16421318(-)	ENSG00000127527.13	ENSG00000127527	EPS15L1	-0.0181828122539326	1.87197931344071	-0.450253416877571	0.652793564752876	0.949349004297582	Junction	Hippocampus
chr17:47828671-47831459(-)	ENSG00000159111.12	ENSG00000159111	MRPL10	0.0336498523549092	-0.0125377945968823	0.450249612435395	0.652796305102527	0.949349004297582	Junction	Hippocampus
chr1:43619203-43619287(+)	ENSG00000142949.16	ENSG00000142949	PTPRF	-0.0198943248030752	1.94875182405011	-0.450229289611739	0.65281094376525	0.949360575306637	Junction	Hippocampus
chr12:107005249-107022083(-)	ENSG00000008405.11	ENSG00000008405	CRY1	0.0286545716997255	0.594863396051874	0.450211258949016	0.652823931481847	0.949360575306637	Junction	Hippocampus
chr20:25513007-25517752(-)	ENSG00000101004.14	ENSG00000101004	NINL	-0.0330929999782295	-0.263456125255923	-0.450198810285732	0.652832898474627	0.949360575306637	Junction	Hippocampus
chr6:43008476-43008692(+)	ENSG00000112640.14	ENSG00000112640	PPP2R5D	0.0170412062992756	2.6399288334397	0.450186847940021	0.652841515211692	0.949360575306637	Junction	Hippocampus
chr12:121712965-121743628(+)	ENSG00000188735.12	ENSG00000188735	TMEM120B	-0.0227101015681781	1.06082122656958	-0.450184867368129	0.65284294186507	0.949360575306637	Junction	Hippocampus
chr7:141611288-141614145(+)	ENSG00000006530.15	ENSG00000006530	AGK	0.0167254738763991	2.00283633251056	0.450182980911331	0.652844300726275	0.949360575306637	Junction	Hippocampus
chr15:74906366-74906586(-)	ENSG00000178761.14	ENSG00000178761	FAM219B	0.0220288747660611	1.45168442138695	0.450131514566534	0.652881373645787	0.949388993828946	Junction	Hippocampus
chr1:23433694-23434253(-)	ENSG00000088280.18	ENSG00000088280	ASAP3	-0.0262737515164426	0.657363642220154	-0.450122671529415	0.652887743666126	0.949388993828946	Junction	Hippocampus
chr1:21481770-21482483(+)	ENSG00000142794.18	ENSG00000142794	NBPF3	0.0585578655480019	-0.810776817847959	0.450110167396593	0.652896750974681	0.949388993828946	Junction	Hippocampus
chr19:39896144-39899555(-)	ENSG00000275395.4	ENSG00000275395	FCGBP	-0.0997713945025135	-0.957472929927941	-0.450109781242672	0.652897029140122	0.949388993828946	Junction	Hippocampus
chr1:112542091-112550600(-)	ENSG00000007341.18	ENSG00000007341	ST7L	0.0329251229418266	-0.156303781017842	0.450109433481459	0.652897279649472	0.949388993828946	Junction	Hippocampus
chr9:105464332-105468192(+)	ENSG00000106701.11	ENSG00000106701	FSD1L	-0.0198660474947205	1.23165304303319	-0.45007661523123	0.652920920411277	0.949388993828946	Junction	Hippocampus
chr14:49853786-49862723(-)				0.295712537539438	0.965657621308369	0.45006622477759	0.652928405290318	0.949388993828946	Junction	Hippocampus
chr14:34567772-34567853(-)	ENSG00000129515.18	ENSG00000129515	SNX6	0.0146445625459788	2.82584286401347	0.450063036300022	0.652930702152691	0.949388993828946	Junction	Hippocampus
chr3:183094606-183099351(-)	ENSG00000078070.12	ENSG00000078070	MCCC1	-0.0195717901577483	1.45854918027124	-0.450057708416399	0.652934540172141	0.949388993828946	Junction	Hippocampus
chr2:233559925-233562735(-)	ENSG00000085982.13	ENSG00000085982	USP40	0.0247150747978482	0.986708580747021	0.450053651877269	0.652937462366043	0.949388993828946	Junction	Hippocampus
chr9:137088184-137088868(+)	ENSG00000177239.14	ENSG00000177239	MAN1B1	0.01812503271346	1.54696856921762	0.450046554497865	0.652942575091526	0.949388993828946	Junction	Hippocampus
chr10:32456335-32462682(+)	ENSG00000216937.12	ENSG00000216937	CCDC7	-0.0185650963892238	2.79772717722726	-0.450040379916976	0.65294702307574	0.949388993828946	Junction	Hippocampus
chr9:65698562-65702969(+)	ENSG00000147996.16	ENSG00000147996	CBWD5	-0.0672403420987854	-0.880334880707329	-0.450035324206134	0.65295066506851	0.949388993828946	Junction	Hippocampus
chr5:11732273-11903816(-)	ENSG00000169862.18	ENSG00000169862	CTNND2	0.0136967455158544	2.74297707468809	0.450026154631481	0.652957270594969	0.949388993828946	Junction	Hippocampus
chr18:50819703-50819896(-)	ENSG00000134042.12	ENSG00000134042	MRO	0.0288585645994261	0.878407580364339	0.450014623528123	0.652965577344928	0.949389426143314	Junction	Hippocampus
chr19:55241640-55242165(-)	ENSG00000105063.18	ENSG00000105063	PPP6R1	-0.0194302378067402	2.67830988250093	-0.450007214453041	0.652970914700347	0.949389426143314	Junction	Hippocampus
chr3:50378994-50379091(-)	ENSG00000007402.11	ENSG00000007402	CACNA2D2	-0.0459991803545804	-0.533505250655579	-0.449987700525845	0.652984972244132	0.949399332351491	Junction	Hippocampus
chr15:40407991-40410627(+)	ENSG00000128928.8	ENSG00000128928	IVD	-0.01918371620298	1.61462407498378	-0.449973628737748	0.652995109428378	0.949399332351491	Junction	Hippocampus
chr1:19081574-19084503(-)	ENSG00000127481.14	ENSG00000127481	UBR4	-0.0124636464287024	2.99852972547654	-0.44995767804366	0.653006600236675	0.949399332351491	Junction	Hippocampus
chr13:113085179-113086123(+)	ENSG00000126217.20	ENSG00000126217	MCF2L	-0.0185734118712033	2.23358014393485	-0.449950315800827	0.653011903991184	0.949399332351491	Junction	Hippocampus
chr17:75955682-75955827(-)	ENSG00000161533.11	ENSG00000161533	ACOX1	-0.0126651704407721	3.05160954448617	-0.449940303822518	0.653019116641502	0.949399332351491	Junction	Hippocampus
chr2:219300978-219301587(-)	ENSG00000054356.13	ENSG00000054356	PTPRN	-0.0161420340361559	3.81898597698399	-0.449936487307643	0.653021866075451	0.949399332351491	Junction	Hippocampus
chr12:61676913-61678296(-)				0.0434584621624255	-0.302585655948155	0.449924965459662	0.653030166493653	0.949399332351491	Junction	Hippocampus
chr17:29636803-29648143(-)	ENSG00000141298.17	ENSG00000141298	SSH2	0.0166555275092975	2.21057220324488	0.449916243892188	0.653036449599273	0.949399332351491	Junction	Hippocampus
chr15:57166467-57192157(+)	ENSG00000140262.17	ENSG00000140262	TCF12	0.0223952809143922	1.47932423204825	0.44991438453541	0.65303778910194	0.949399332351491	Junction	Hippocampus
chr7:69599963-69899285(+)	ENSG00000158321.15	ENSG00000158321	AUTS2	0.0205442169974118	1.76942804297576	0.449863256282128	0.653074622941755	0.949443179668382	Junction	Hippocampus
chr6:130042802-130049281(+)	ENSG00000198945.7	ENSG00000198945	L3MBTL3	-0.026474294827884	0.918867125815298	-0.449805922281863	0.653115928538564	0.949459897102724	Junction	Hippocampus
chr2:119608590-119611652(+)	ENSG00000163075.12	ENSG00000163075	CFAP221	0.0361069256617466	0.0896806036390613	0.449801699374219	0.653118970924232	0.949459897102724	Junction	Hippocampus
chr4:150224559-150232336(+)	ENSG00000170390.15	ENSG00000170390	DCLK2	0.0148724118155329	4.49605968294792	0.449796769583227	0.653122522589972	0.949459897102724	Junction	Hippocampus
chr6:55499300-55514047(-)	ENSG00000146151.12	ENSG00000146151	HMGCLL1	-0.0163767479624031	3.11101561125556	-0.449788501044377	0.65312847967285	0.949459897102724	Junction	Hippocampus
chr14:88504496-88505303(-)	ENSG00000070778.12	ENSG00000070778	PTPN21	-0.0237931786565671	0.600669796329168	-0.44974814446316	0.653157554959066	0.949459897102724	Junction	Hippocampus
chr9:76614601-76625022(-)	ENSG00000106772.17	ENSG00000106772	PRUNE2	-0.0327755840735221	0.398528941221141	-0.449742321930465	0.653161749902279	0.949459897102724	Junction	Hippocampus
chr9:133352143-133352445(-)	ENSG00000148290.9	ENSG00000148290	SURF1	-0.0193397799824547	2.22162672112327	-0.449734968978584	0.653167047477886	0.949459897102724	Junction	Hippocampus
chr3:44392978-44396399(+)	ENSG00000179152.19	ENSG00000179152	TCAIM	0.0193116549260851	1.08288245817208	0.449717696054562	0.653179492157281	0.949459897102724	Junction	Hippocampus
chr3:52502229-52502631(+)	ENSG00000010327.10	ENSG00000010327	STAB1	0.0522188358416888	-0.523324085574849	0.449706859412371	0.653187299717362	0.949459897102724	Junction	Hippocampus
chr17:73423523-73423915(-)	ENSG00000069188.16	ENSG00000069188	SDK2	0.0399779520178013	-0.318421490019509	0.449695936024748	0.653195169814189	0.949459897102724	Junction	Hippocampus
chr5:119220594-119220939(+)	ENSG00000172869.14	ENSG00000172869	DMXL1	0.0145149222640389	2.66425036008159	0.449690640676069	0.653198985027984	0.949459897102724	Junction	Hippocampus
chr11:119056168-119057019(-)	ENSG00000149428.18	ENSG00000149428	HYOU1	-0.0258836564720759	1.87686158341777	-0.449688409765214	0.653200592366201	0.949459897102724	Junction	Hippocampus
chr12:57947077-57951757(+)	ENSG00000166896.7	ENSG00000166896	ATP23	-0.0302377373530848	0.283519718118747	-0.449688018782931	0.65320087406331	0.949459897102724	Junction	Hippocampus
chr15:78885084-78886140(+)	ENSG00000185787.14	ENSG00000185787	MORF4L1	-0.0269400169056006	0.779412850774144	-0.449671820997165	0.65321254437848	0.949459897102724	Junction	Hippocampus
chr19:47483380-47483501(-)	ENSG00000118162.13	ENSG00000118162	KPTN	0.0306083755256938	0.194198295281321	0.449662247292733	0.653219442160589	0.949459897102724	Junction	Hippocampus
chr22:26313903-26340435(+)	ENSG00000100095.18	ENSG00000100095	SEZ6L	-0.0224150890731623	4.40071988794506	-0.449627380497929	0.653244563675811	0.949459897102724	Junction	Hippocampus
chr3:134176040-134177940(-)	ENSG00000163785.12	ENSG00000163785	RYK	-0.0151866832906982	2.37153623619635	-0.449616656357251	0.65325229049533	0.949459897102724	Junction	Hippocampus
chr19:13920923-13923332(+)	ENSG00000132024.17	ENSG00000132024	CC2D1A	0.0231986251704324	0.670584762074577	0.449615823942247	0.653252890257813	0.949459897102724	Junction	Hippocampus
chr20:20584956-20589267(-)	ENSG00000188559.13	ENSG00000188559	RALGAPA2	-0.0187454994274363	1.69122835425507	-0.449614103140977	0.65325413011129	0.949459897102724	Junction	Hippocampus
chr7:76260904-76261351(+)	ENSG00000177679.15	ENSG00000177679	SRRM3	-0.024603346518109	1.32898623655926	-0.449604430177067	0.653261099590527	0.949459897102724	Junction	Hippocampus
chr1:173871149-173873466(+)	ENSG00000185278.15	ENSG00000185278	ZBTB37	0.0213332866323573	1.11440065911799	0.449585712814867	0.653274585746664	0.949459897102724	Junction	Hippocampus
chr15:25000375-25019026(+)	ENSG00000224078.12	ENSG00000224078	SNHG14	0.0359175530922186	0.381398415388247	0.449568777969424	0.653286787669226	0.949459897102724	Junction	Hippocampus
chr13:77206826-77211166(-)	ENSG00000005810.17	ENSG00000005810	MYCBP2	-0.0139195197252739	3.657844563479	-0.449566828491662	0.653288192316111	0.949459897102724	Junction	Hippocampus
chr11:47720087-47722975(-)	ENSG00000109920.12	ENSG00000109920	FNBP4	0.0215782581391896	1.41635310413365	0.449556888380906	0.653295354430637	0.949459897102724	Junction	Hippocampus
chr2:189062919-189063009(-)	ENSG00000204262.11	ENSG00000204262	COL5A2	0.0582738353364059	1.89099722403476	0.449553202297023	0.653298010360396	0.949459897102724	Junction	Hippocampus
chr19:33413644-33462994(-)	ENSG00000124299.13	ENSG00000124299	PEPD	-0.0183677777107586	2.44525145282954	-0.449547501445071	0.653302117997348	0.949459897102724	Junction	Hippocampus
chr1:40763047-40766595(+)	ENSG00000066136.20	ENSG00000066136	NFYC	0.0189759762100897	1.4648312298082	0.449545774472384	0.653303362335695	0.949459897102724	Junction	Hippocampus
chr6:111259728-111262256(+)	ENSG00000173214.5	ENSG00000173214	MFSD4B	-0.0337491090359333	-0.13555445299601	-0.449543900113133	0.65330471287181	0.949459897102724	Junction	Hippocampus
chr11:119027096-119027627(-)	ENSG00000137700.16	ENSG00000137700	SLC37A4	-0.0320067513597341	0.315649807009182	-0.449532655860698	0.653312814741219	0.949459897102724	Junction	Hippocampus
chr17:80058981-80065484(+)	ENSG00000141519.14	ENSG00000141519	CCDC40	0.0410669043268631	-0.812716471674114	0.449522007187914	0.653320487512907	0.949459897102724	Junction	Hippocampus
chr1:200842088-200844781(+)	ENSG00000118200.14	ENSG00000118200	CAMSAP2	0.0151694337973465	3.64482366602861	0.449515173112818	0.653325411742008	0.949459897102724	Junction	Hippocampus
chr20:21215649-21229010(+)	ENSG00000088970.15	ENSG00000088970	KIZ	0.0199877671933517	1.59878797822173	0.44947107688501	0.653357185232361	0.949459897102724	Junction	Hippocampus
chr14:58470724-58472198(+)	ENSG00000100578.14	ENSG00000100578	KIAA0586	-0.0217943939486978	1.03120036882063	-0.449466606997254	0.653360406040491	0.949459897102724	Junction	Hippocampus
chr15:78937424-78939139(-)	ENSG00000103811.15	ENSG00000103811	CTSH	0.0286719864621351	2.63662487284507	0.44946626549325	0.6533606521138	0.949459897102724	Junction	Hippocampus
chr11:17089921-17091333(-)	ENSG00000011405.13	ENSG00000011405	PIK3C2A	-0.0177366731804551	2.78405366455058	-0.4494574064946	0.653367035545885	0.949459897102724	Junction	Hippocampus
chr1:32944160-32945513(-)	ENSG00000116514.16	ENSG00000116514	RNF19B	-0.0178825213417813	1.79996952254675	-0.449450151308792	0.653372263355008	0.949459897102724	Junction	Hippocampus
chr1:160421188-160424051(+)	ENSG00000162738.5	ENSG00000162738	VANGL2	-0.0283345472202122	0.138512882963288	-0.44942919963485	0.653387360425001	0.949459897102724	Junction	Hippocampus
chr1:61884409-61899582(+)	ENSG00000132849.19	ENSG00000132849	PATJ	0.0317051773590571	0.545145764948668	0.449418593313482	0.653395003036972	0.949459897102724	Junction	Hippocampus
chr7:5995634-5997325(-)	ENSG00000122512.14	ENSG00000122512	PMS2	0.0209186467620114	1.5176762919532	0.449416031825667	0.653396848777339	0.949459897102724	Junction	Hippocampus
chr1:211365469-211369451(+)	ENSG00000082512.14	ENSG00000082512	TRAF5	0.0404264427816652	-0.374310684687372	0.449415370027176	0.653397325652173	0.949459897102724	Junction	Hippocampus
chr22:28099045-28101170(-)	ENSG00000100154.14	ENSG00000100154	TTC28	0.021984892974183	1.32318252958217	0.449414454785597	0.653397985151759	0.949459897102724	Junction	Hippocampus
chr6:129503281-129505199(+)	ENSG00000196569.11	ENSG00000196569	LAMA2	-0.0375308900263043	0.0667888664766549	-0.449409254450085	0.653401732385188	0.949459897102724	Junction	Hippocampus
chr15:33820813-33821269(+)	ENSG00000198838.13	ENSG00000198838	RYR3	0.024510559063542	2.32708712451669	0.449402424681102	0.653406653761496	0.949459897102724	Junction	Hippocampus
chr11:74636276-74640563(+)	ENSG00000077514.8	ENSG00000077514	POLD3	-0.0280969452196154	0.040749418787579	-0.449401012409155	0.653407671414453	0.949459897102724	Junction	Hippocampus
chr2:182981377-182982820(-)	ENSG00000061676.14	ENSG00000061676	NCKAP1	0.010541807235883	5.68233749578266	0.449387248426737	0.65341758947967	0.949459897102724	Junction	Hippocampus
chrX:110721528-110759660(-)	ENSG00000101938.14	ENSG00000101938	CHRDL1	0.0536977950916943	-0.997451906015611	0.449384723760742	0.653419408712874	0.949459897102724	Junction	Hippocampus
chr7:95251859-95251958(+)	ENSG00000158528.11	ENSG00000158528	PPP1R9A	-0.0146390850181477	3.40332804726949	-0.449381620578984	0.65342164481795	0.949459897102724	Junction	Hippocampus
chr10:113845804-113847201(-)	ENSG00000198924.7	ENSG00000198924	DCLRE1A	-0.0384380749506789	-0.620971602478437	-0.449381306303066	0.65342187128052	0.949459897102724	Junction	Hippocampus
chr2:231038200-231041295(+)	ENSG00000204128.5	ENSG00000204128	C2orf72	-0.0274492172052921	0.828859020697915	-0.449369169386842	0.653430616987045	0.949459897102724	Junction	Hippocampus
chr5:160404557-160404808(-)	ENSG00000164609.9	ENSG00000164609	SLU7	-0.0164633466634848	3.73664788763671	-0.449353046623577	0.653442234917874	0.949459897102724	Junction	Hippocampus
chr3:148996477-148996741(+)	ENSG00000163754.17	ENSG00000163754	GYG1	0.0204331397137835	1.69021749529597	0.449336853241147	0.6534539038212	0.949459897102724	Junction	Hippocampus
chr20:49643651-49646964(-)	ENSG00000158470.5	ENSG00000158470	B4GALT5	-0.0187030182695009	2.89455757465319	-0.449333050333885	0.653456644197227	0.949459897102724	Junction	Hippocampus
chr6:31634978-31635131(+)	ENSG00000204469.12	ENSG00000204469	PRRC2A	-0.012165387704965	3.59665200932292	-0.449328621259414	0.653459835795433	0.949459897102724	Junction	Hippocampus
chr7:142866317-142866480(+)	ENSG00000106123.11	ENSG00000106123	EPHB6	-0.0331706137452273	1.89651108548723	-0.449295404162789	0.65348377229171	0.949459897102724	Junction	Hippocampus
chr22:40435555-40463220(-)	ENSG00000196588.14	ENSG00000196588	MKL1	0.0169033810860303	2.34657360516403	0.449294942368561	0.65348410506672	0.949459897102724	Junction	Hippocampus
chrX:77656654-77663381(-)	ENSG00000085224.21	ENSG00000085224	ATRX	0.0158449461172739	3.37073586287147	0.449290946514613	0.653486984534647	0.949459897102724	Junction	Hippocampus
chr16:30653409-30654229(+)	ENSG00000156858.11	ENSG00000156858	PRR14	-0.0307478647966959	-0.387810461799337	-0.449288467765535	0.65348877075831	0.949459897102724	Junction	Hippocampus
chr15:82681179-82681419(-)	ENSG00000103723.12	ENSG00000103723	AP3B2	-0.0136803335475438	2.97216928707019	-0.449287124921346	0.653489738432751	0.949459897102724	Junction	Hippocampus
chr10:102002073-102006539(-)	ENSG00000120029.12	ENSG00000120029	C10orf76	-0.0217220031669041	1.42274848415253	-0.449265644305453	0.653505217778726	0.949459897102724	Junction	Hippocampus
chr21:32646603-32650183(-)	ENSG00000159082.17	ENSG00000159082	SYNJ1	0.0188985974890307	2.61741375983974	0.449263911977001	0.653506466134532	0.949459897102724	Junction	Hippocampus
chr2:68545313-68567340(+)	ENSG00000169621.9	ENSG00000169621	APLF	-0.0340198496550183	0.193359473171222	-0.449251938952505	0.653515094198541	0.949459897102724	Junction	Hippocampus
chr13:41061676-41062643(+)	ENSG00000120688.8	ENSG00000120688	WBP4	0.0209565580493006	1.70693931520661	0.449249807627787	0.653516630089868	0.949459897102724	Junction	Hippocampus
chr1:12318338-12319496(+)	ENSG00000048707.13	ENSG00000048707	VPS13D	0.0153930986736	2.60021654690067	0.449249514206377	0.653516841537537	0.949459897102724	Junction	Hippocampus
chr22:46337945-46343261(+)	ENSG00000100416.12	ENSG00000100416	TRMU	0.0233549914087395	0.885955923757611	0.449248612270452	0.65351749149795	0.949459897102724	Junction	Hippocampus
chr1:108793648-108794826(+)	ENSG00000116266.10	ENSG00000116266	STXBP3	0.013801196812142	3.10180297772425	0.44924523619502	0.653519924395269	0.949459897102724	Junction	Hippocampus
chr21:33766013-33767712(+)	ENSG00000205726.14	ENSG00000205726	ITSN1	-0.0165164741715095	2.55065668736388	-0.449207448846486	0.653547155300703	0.949471480485158	Junction	Hippocampus
chr11:95813112-95813467(+)	ENSG00000166037.10	ENSG00000166037	CEP57	0.0156239002731014	2.16261095755161	0.449207271830887	0.653547282865521	0.949471480485158	Junction	Hippocampus
chr11:36278617-36280711(-)	ENSG00000110442.11	ENSG00000110442	COMMD9	0.0169727801747548	2.4070569728835	0.449206388805327	0.653547919210692	0.949471480485158	Junction	Hippocampus
chr6:35018060-35054098(+)	ENSG00000064999.13	ENSG00000064999	ANKS1A	-0.0273187751712267	0.427566119459043	-0.449187180421069	0.653561761638801	0.949481894691338	Junction	Hippocampus
chr16:90134385-90136541(+)	ENSG00000260528.3	ENSG00000260528	FAM157C	-0.0636732206793761	0.192185740637665	-0.449160608946762	0.65358091043903	0.949488940488986	Junction	Hippocampus
chr16:70943950-70952420(-)	ENSG00000157423.17	ENSG00000157423	HYDIN	-0.0393048622664464	-0.877517320165844	-0.44916001177574	0.653581340794471	0.949488940488986	Junction	Hippocampus
chr14:23090102-23090521(-)	ENSG00000100813.14	ENSG00000100813	ACIN1	0.0172229766831957	1.84938091029212	0.449139050772091	0.653596446560479	0.949488940488986	Junction	Hippocampus
chr6:78990983-78997413(-)	ENSG00000146247.13	ENSG00000146247	PHIP	-0.0306666374051647	0.396875728293392	-0.449134738013131	0.653599554612906	0.949488940488986	Junction	Hippocampus
chr14:103561193-103562615(-)	ENSG00000166170.9	ENSG00000166170	BAG5	-0.0280481733680895	0.682643124448651	-0.449105022394044	0.653620969769695	0.949488940488986	Junction	Hippocampus
chr9:92240962-92242153(-)	ENSG00000196305.17	ENSG00000196305	IARS	-0.0183834577448286	2.48576520563826	-0.449103259996824	0.653622239885591	0.949488940488986	Junction	Hippocampus
chr3:42699146-42699757(-)	ENSG00000010282.14	ENSG00000010282	HHATL	-0.0312077962716917	1.6984545584687	-0.449092689347137	0.653629857911372	0.949488940488986	Junction	Hippocampus
chr17:59945519-59946550(+)	ENSG00000108443.13	ENSG00000108443	RPS6KB1	0.0188398045579174	1.6261172233271	0.449087479332317	0.653633612663382	0.949488940488986	Junction	Hippocampus
chr15:42166233-42166562(-)	ENSG00000166887.15	ENSG00000166887	VPS39	-0.0171480747117688	2.19174037349856	-0.449080687274606	0.653638507574838	0.949488940488986	Junction	Hippocampus
chrX:101401810-101403810(-)	ENSG00000102393.9	ENSG00000102393	GLA	0.0295116428449526	0.352492614989654	0.44907859646445	0.653640014386393	0.949488940488986	Junction	Hippocampus
chr9:41182467-41183563(-)	ENSG00000215126.10	ENSG00000215126	CBWD7	-0.0429840066234234	2.0294007673823	-0.449055664559204	0.653656541116124	0.949488940488986	Junction	Hippocampus
chr1:66332621-66355526(+)	ENSG00000184588.17	ENSG00000184588	PDE4B	-0.0198653191971625	2.55220666368712	-0.449051599114098	0.653659471048022	0.949488940488986	Junction	Hippocampus
chr13:52151233-52151324(-)	ENSG00000136098.16	ENSG00000136098	NEK3	0.0279039222632071	0.988916823867642	0.449048784150942	0.653661499771298	0.949488940488986	Junction	Hippocampus
chr1:66633095-66635943(+)	ENSG00000118473.21	ENSG00000118473	SGIP1	-0.0195875989034113	2.58658751203425	-0.449041439827719	0.653666792783214	0.949488940488986	Junction	Hippocampus
chr7:45069962-45071749(+)	ENSG00000136280.15	ENSG00000136280	CCM2	0.0458228320007676	-0.382154404258298	0.44903909377244	0.653668483575577	0.949488940488986	Junction	Hippocampus
chr2:37126412-37135483(-)	ENSG00000055332.16	ENSG00000055332	EIF2AK2	-0.0156668945505632	3.25429831956068	-0.449032276319758	0.653673396895738	0.949488940488986	Junction	Hippocampus
chr18:225140-225336(-)	ENSG00000079134.11	ENSG00000079134	THOC1	0.0326466089260094	-0.0342729400198333	0.449007215213118	0.653691458498724	0.949505481181106	Junction	Hippocampus
chr3:32545966-32570345(-)	ENSG00000144635.8	ENSG00000144635	DYNC1LI1	-0.0196518973586026	1.7884350312492	-0.448973490833315	0.653715764066073	0.949509670992354	Junction	Hippocampus
chr2:183158412-183159487(+)	ENSG00000163002.12	ENSG00000163002	NUP35	-0.0206627187033382	1.08790647345793	-0.448939107270092	0.65374054509457	0.949509670992354	Junction	Hippocampus
chr17:18026417-18028231(-)	ENSG00000171953.15	ENSG00000171953	ATPAF2	0.0276411047875169	0.355559549520447	0.448938629870511	0.653740889170178	0.949509670992354	Junction	Hippocampus
chr11:74037699-74042053(-)	ENSG00000168014.16	ENSG00000168014	C2CD3	0.0245245567656579	0.648093488681966	0.448937735572286	0.653741533716827	0.949509670992354	Junction	Hippocampus
chr3:156516365-156523826(+)	ENSG00000169282.17	ENSG00000169282	KCNAB1	-0.0242998670097045	3.85095009757419	-0.448928465076206	0.653748215247298	0.949509670992354	Junction	Hippocampus
chr16:89133263-89145266(+)	ENSG00000176715.15	ENSG00000176715	ACSF3	0.0248478295586346	0.919376309338075	0.448927964838606	0.653748575784651	0.949509670992354	Junction	Hippocampus
chr20:31550122-31554745(+)	ENSG00000101294.16	ENSG00000101294	HM13	0.0212413378308071	1.11771270172065	0.448926781031261	0.653749428993062	0.949509670992354	Junction	Hippocampus
chr5:131508208-131510313(-)	ENSG00000158987.20	ENSG00000158987	RAPGEF6	-0.0141522380206228	2.56143242263284	-0.448926010114868	0.653749984617796	0.949509670992354	Junction	Hippocampus
chr3:49808113-49808385(-)	ENSG00000182179.11	ENSG00000182179	UBA7	-0.0384502425047831	0.0919499379829054	-0.448919848955221	0.653754425174583	0.949509670992354	Junction	Hippocampus
chr6:31635466-31635581(+)	ENSG00000204469.12	ENSG00000204469	PRRC2A	-0.0171899759204883	3.13010296803131	-0.448910608208073	0.65376108531764	0.949509670992354	Junction	Hippocampus
chr17:18237774-18238066(+)	ENSG00000131899.10	ENSG00000131899	LLGL1	0.0208502341291321	2.04278222567621	0.448890983058266	0.653775229969779	0.949520520771491	Junction	Hippocampus
chr3:129255078-129256067(+)	ENSG00000181789.14	ENSG00000181789	COPG1	0.0167874892832604	2.59108003563804	0.448871051838027	0.653789595347275	0.9495316908997	Junction	Hippocampus
chr1:161170025-161170408(+)	ENSG00000143224.17	ENSG00000143224	PPOX	0.0362018477457595	-0.327073734921181	0.448840536601863	0.653811589377524	0.94954138190455	Junction	Hippocampus
chr11:103121497-103122824(+)	ENSG00000187240.13	ENSG00000187240	DYNC2H1	0.0214390681141269	1.29874152882125	0.448838611884621	0.653812976638558	0.94954138190455	Junction	Hippocampus
chr7:141742230-141743560(+)	ENSG00000106028.10	ENSG00000106028	SSBP1	-0.0091645738237916	4.0105014603218	-0.448825999432595	0.65382206723123	0.94954138190455	Junction	Hippocampus
chr5:69352254-69355648(-)	ENSG00000085231.13	ENSG00000085231	AK6	0.0139569275889007	2.65573310436916	0.448806317399789	0.653836253421382	0.94954138190455	Junction	Hippocampus
chr7:100218609-100345935(-)				-0.125519705419897	-2.72705124686222	-0.448795796109735	0.653843836887819	0.94954138190455	Junction	Hippocampus
chr12:123311130-123313619(-)	ENSG00000139697.12	ENSG00000139697	SBNO1	-0.014274922470834	2.38558543259894	-0.448777140131206	0.65385728370989	0.94954138190455	Junction	Hippocampus
chr16:31705793-31705889(+)	ENSG00000131797.12	ENSG00000131797	CLUHP3	0.0312818180845106	-0.131451857606829	0.448775536086021	0.653858439875911	0.94954138190455	Junction	Hippocampus
chr11:88294509-88296132(-)	ENSG00000109861.15	ENSG00000109861	CTSC	0.0383813033483598	0.199316250603818	0.448765019423757	0.653866020111693	0.94954138190455	Junction	Hippocampus
chr11:64200294-64202875(+)	ENSG00000168439.16	ENSG00000168439	STIP1	-0.0192910265142705	3.3146714936717	-0.44875408348635	0.653873902592072	0.94954138190455	Junction	Hippocampus
chr17:74843554-74844275(-)	ENSG00000161509.13	ENSG00000161509	GRIN2C	0.0425322913426934	-0.635570169440534	0.448753078092267	0.653874627268898	0.94954138190455	Junction	Hippocampus
chr21:44117964-44118762(+)	ENSG00000241945.7	ENSG00000241945	PWP2	-0.110430466126178	-1.11133650572791	-0.448734943896833	0.653887698250689	0.94954138190455	Junction	Hippocampus
chrX:109541620-109542506(+)	ENSG00000101888.11	ENSG00000101888	NXT2	-0.0313537385157919	0.245139672619869	-0.448698533990788	0.653913942539137	0.94954138190455	Junction	Hippocampus
chr20:64227478-64227887(+)	ENSG00000196132.11	ENSG00000196132	MYT1	-0.0380671199043648	-0.634164531945176	-0.448694213480968	0.653917056794478	0.94954138190455	Junction	Hippocampus
chr12:96589564-96592489(+)	ENSG00000188596.10	ENSG00000188596	CFAP54	-0.0357922327417203	-0.0088580631906426	-0.448664903479007	0.653938183819791	0.94954138190455	Junction	Hippocampus
chr19:620081-620364(-)	ENSG00000099821.13	ENSG00000099821	POLRMT	-0.0344996617995287	-0.13545067951972	-0.44865755810567	0.653943478502729	0.94954138190455	Junction	Hippocampus
chr9:35660462-35660556(+)	ENSG00000159884.11	ENSG00000159884	CCDC107	-0.024382856813312	0.985558216650955	-0.448647989989972	0.653950375406297	0.94954138190455	Junction	Hippocampus
chr11:34071789-34071900(+)	ENSG00000135387.20	ENSG00000135387	CAPRIN1	0.0105023116419527	4.26616925446242	0.448646477898917	0.653951465356764	0.94954138190455	Junction	Hippocampus
chrX:118545393-118546020(+)	ENSG00000147251.15	ENSG00000147251	DOCK11	-0.0288728573271864	0.502468597801016	-0.448635742763835	0.653959203513583	0.94954138190455	Junction	Hippocampus
chr22:26494940-26496072(-)	ENSG00000100109.16	ENSG00000100109	TFIP11	0.0221332284365815	0.829048869865045	0.448629414895872	0.653963764818315	0.94954138190455	Junction	Hippocampus
chr4:168925079-168926212(+)	ENSG00000129116.17	ENSG00000129116	PALLD	-0.0278981138826966	1.73888011417777	-0.448627318222851	0.653965276161905	0.94954138190455	Junction	Hippocampus
chr16:75115340-75115547(-)	ENSG00000166816.13	ENSG00000166816	LDHD	0.0344357209406716	-0.113016534601304	0.448617522517667	0.653972337213233	0.94954138190455	Junction	Hippocampus
chr19:18921749-18921842(+)	ENSG00000105671.11	ENSG00000105671	DDX49	-0.0229238857807429	1.44590566517141	-0.448602480484174	0.653983180042985	0.94954138190455	Junction	Hippocampus
chr5:94888973-94894648(-)	ENSG00000175471.19	ENSG00000175471	MCTP1	0.0224565476110785	3.32626613675569	0.448596922723781	0.653987186291796	0.94954138190455	Junction	Hippocampus
chr12:6592818-6593090(-)	ENSG00000111642.14	ENSG00000111642	CHD4	0.0123434678520172	2.82165175267969	0.448593118752249	0.653989928347483	0.94954138190455	Junction	Hippocampus
chr20:35632924-35664801(-)	ENSG00000214078.12	ENSG00000214078	CPNE1	0.0549522352613341	-0.748375829551312	0.448587095391495	0.653994270237785	0.94954138190455	Junction	Hippocampus
chr5:147628817-147629692(-)	ENSG00000176049.15	ENSG00000176049	JAKMIP2	0.0137426616563793	2.70606486014916	0.448581408946387	0.653998369275988	0.94954138190455	Junction	Hippocampus
chr16:19172778-19173429(+)	ENSG00000261427.6	ENSG00000261427	CTD-2349B8.1	0.0294047207894609	0.615264510195325	0.448576279650624	0.654002066705579	0.94954138190455	Junction	Hippocampus
chr7:50626979-50669721(-)	ENSG00000106070.17	ENSG00000106070	GRB10	-0.0200641210561004	2.36018467514135	-0.448571169044527	0.654005750671288	0.94954138190455	Junction	Hippocampus
chr22:46676669-46677146(+)	ENSG00000075240.16	ENSG00000075240	GRAMD4	-0.0193460675802376	1.73038164640967	-0.448551887869423	0.654019649527119	0.94954138190455	Junction	Hippocampus
chr5:133000174-133006758(-)	ENSG00000155329.11	ENSG00000155329	ZCCHC10	0.0240301115187869	0.736307509683026	0.448539452988797	0.654028613288104	0.94954138190455	Junction	Hippocampus
chr2:47060972-47073701(+)	ENSG00000068724.15	ENSG00000068724	TTC7A	0.0365402271060581	-0.506996307773509	0.448532334658088	0.654033744603589	0.94954138190455	Junction	Hippocampus
chr1:171841818-171921747(+)	ENSG00000197959.13	ENSG00000197959	DNM3	0.0175503011901652	2.82638876522331	0.448530927602015	0.654034758895105	0.94954138190455	Junction	Hippocampus
chr17:82063519-82064125(-)	ENSG00000169718.17	ENSG00000169718	DUS1L	0.0205231771528149	1.28029237134716	0.448530104229811	0.654035352432119	0.94954138190455	Junction	Hippocampus
chr6:28284210-28285550(+)	ENSG00000137338.5	ENSG00000137338	PGBD1	0.0233260068269245	0.792836130395297	0.448521736956901	0.654041384086348	0.94954138190455	Junction	Hippocampus
chr12:98531839-98537474(+)	ENSG00000120802.13	ENSG00000120802	TMPO	-0.0184394405919109	1.89788287905098	-0.448521555604738	0.654041514816595	0.94954138190455	Junction	Hippocampus
chr3:111192414-111193199(+)	ENSG00000177707.10	ENSG00000177707	NECTIN3	0.02531996554591	0.787916357672822	0.448518163106002	0.654043960348767	0.94954138190455	Junction	Hippocampus
chr17:81688828-81690181(+)	ENSG00000185359.12	ENSG00000185359	HGS	0.0131317813043901	3.06720703520688	0.448511525682825	0.654048745042816	0.94954138190455	Junction	Hippocampus
chr12:49556477-49557182(+)	ENSG00000135519.6	ENSG00000135519	KCNH3	0.0216575069213774	2.92862530910121	0.448509927275115	0.654049897283047	0.94954138190455	Junction	Hippocampus
chr2:238170677-238170942(-)	ENSG00000132323.8	ENSG00000132323	ILKAP	-0.0228287982011842	0.862545304023178	-0.448499307119554	0.654057553029464	0.949541840161965	Junction	Hippocampus
chr12:6730508-6730668(+)	ENSG00000111652.9	ENSG00000111652	COPS7A	0.0170411864089482	2.87697321301112	0.44849070803769	0.654063751872234	0.949541840161965	Junction	Hippocampus
chrX:54446415-54447310(-)	ENSG00000102302.7	ENSG00000102302	FGD1	-0.0288161848330116	0.0964629046161887	-0.448480043917635	0.654071439377798	0.949541840161965	Junction	Hippocampus
chr12:51686458-51687090(+)	ENSG00000196876.14	ENSG00000196876	SCN8A	0.0162616807787405	3.59711008691227	0.448469746521632	0.654078862555854	0.949541840161965	Junction	Hippocampus
chr14:77562490-77570383(-)	ENSG00000100596.6	ENSG00000100596	SPTLC2	0.0172719739228232	2.02735014868871	0.448454201222846	0.654090068902675	0.949541840161965	Junction	Hippocampus
chr1:186373464-186374877(-)	ENSG00000047410.13	ENSG00000047410	TPR	0.0130714905582293	2.35263623073575	0.448447511436375	0.654094891482349	0.949541840161965	Junction	Hippocampus
chr16:53888952-53933984(+)	ENSG00000140718.19	ENSG00000140718	FTO	-0.0079509643419238	4.41833992632718	-0.448444677904085	0.654096934143131	0.949541840161965	Junction	Hippocampus
chr2:168140759-168161786(-)	ENSG00000198648.10	ENSG00000198648	STK39	0.0134994147374023	3.75689973843469	0.448434937357254	0.654103956010961	0.949542344485254	Junction	Hippocampus
chr15:75394864-75396257(-)	ENSG00000169375.15	ENSG00000169375	SIN3A	0.0178630629088646	2.066449253898	0.448420304326717	0.654114504881668	0.949543616964985	Junction	Hippocampus
chr5:172686297-172686680(+)	ENSG00000214357.8	ENSG00000214357	NEURL1B	0.0306082210668207	0.382494256833251	0.448410058911613	0.654121890785986	0.949543616964985	Junction	Hippocampus
chr20:34413880-34424479(+)	ENSG00000078747.13	ENSG00000078747	ITCH	0.0123074717259216	3.83471400465458	0.448403636518508	0.654126520696843	0.949543616964985	Junction	Hippocampus
chr10:77251257-77403861(-)	ENSG00000156113.21	ENSG00000156113	KCNMA1	-0.0174168937322647	2.90801359026678	-0.448372829620751	0.65414872961199	0.949543616964985	Junction	Hippocampus
chr16:56065326-56076147(-)				-0.0620882157004027	-1.11081163700623	-0.448367593266579	0.65415250456811	0.949543616964985	Junction	Hippocampus
chr5:134795015-134795987(+)	ENSG00000145833.15	ENSG00000145833	DDX46	0.0173503396580441	2.29707578470987	0.448362897260058	0.654155889988106	0.949543616964985	Junction	Hippocampus
chr13:95611494-95612036(-)	ENSG00000134874.17	ENSG00000134874	DZIP1	0.0168951613380293	2.22633282913765	0.448358891277617	0.654158777965265	0.949543616964985	Junction	Hippocampus
chr14:31383772-31386419(-)	ENSG00000129493.14	ENSG00000129493	HEATR5A	-0.0203810458142375	1.4537324255417	-0.448349188396637	0.654165772949734	0.949543616964985	Junction	Hippocampus
chr8:68331340-68439498(+)	ENSG00000165084.15	ENSG00000165084	C8orf34	0.0255112898811185	1.67655624364786	0.448340557177692	0.654171995379058	0.949543616964985	Junction	Hippocampus
chr13:36304633-36312144(-)	ENSG00000133104.12	ENSG00000133104	SPG20	-0.0141097583492117	3.49137112162498	-0.448334402551441	0.654176432394772	0.949543616964985	Junction	Hippocampus
chr5:69121896-69123198(+)	ENSG00000145740.18	ENSG00000145740	SLC30A5	-0.0208678247186208	0.870051733486685	-0.448331878904208	0.654178251755331	0.949543616964985	Junction	Hippocampus
chr11:65629416-65629519(+)	ENSG00000197136.4	ENSG00000197136	PCNX3	0.0212449227404917	1.0971864834207	0.448275196816494	0.654219115836909	0.949576993001281	Junction	Hippocampus
chr14:105445512-105449358(+)	ENSG00000226174.6	ENSG00000226174	TEX22	-0.0199579639416975	1.3780118991239	-0.448260484099151	0.65422972291488	0.949576993001281	Junction	Hippocampus
chr6:35468440-35468801(+)	ENSG00000198755.10	ENSG00000198755	RPL10A	-0.0666349484520885	-0.926088392274832	-0.448239975400736	0.654244508700477	0.949576993001281	Junction	Hippocampus
chr14:104712993-104713206(+)	ENSG00000203485.12	ENSG00000203485	INF2	-0.0216801360961414	3.1470994066114	-0.448239780566228	0.654244649167444	0.949576993001281	Junction	Hippocampus
chr21:33528605-33528849(-)	ENSG00000159131.16	ENSG00000159131	GART	-0.0244354789184572	1.23344928470715	-0.448236323247025	0.654247141742014	0.949576993001281	Junction	Hippocampus
chr3:170106947-170113359(-)	ENSG00000173889.15	ENSG00000173889	PHC3	-0.0141628096649498	2.95986122561635	-0.448235574311915	0.654247681691687	0.949576993001281	Junction	Hippocampus
chr4:39257555-39266062(+)	ENSG00000157796.17	ENSG00000157796	WDR19	-0.0194227319905738	1.5743454944413	-0.448226540285623	0.654254194846425	0.949576993001281	Junction	Hippocampus
chr6:112139292-112139751(-)	ENSG00000112769.18	ENSG00000112769	LAMA4	0.0371167867939022	0.225120928686101	0.448225918019663	0.654254643475104	0.949576993001281	Junction	Hippocampus
chr2:95886245-95887924(-)	ENSG00000174501.14	ENSG00000174501	ANKRD36C	-0.0589932738881286	1.81600632917941	-0.448198732956631	0.654274242932336	0.949584431726113	Junction	Hippocampus
chr19:1622416-1623950(-)	ENSG00000071564.14	ENSG00000071564	TCF3	0.0314683714813171	-0.347455422829014	0.448193277219989	0.654278176351977	0.949584431726113	Junction	Hippocampus
chr19:47466420-47471788(-)	ENSG00000118160.13	ENSG00000118160	SLC8A2	0.0261531278604878	1.3464114451464	0.448179144058833	0.654288365974734	0.949584431726113	Junction	Hippocampus
chr16:24942144-24943770(-)	ENSG00000140750.16	ENSG00000140750	ARHGAP17	-0.0294546991333547	0.265637351988754	-0.448173837789858	0.65429219166628	0.949584431726113	Junction	Hippocampus
chr20:63709165-63733218(+)	ENSG00000197114.11	ENSG00000197114	ZGPAT	0.0219188447588289	0.846455158679414	0.448172518955453	0.654293142515392	0.949584431726113	Junction	Hippocampus
chr22:41152013-41152205(+)	ENSG00000100393.11	ENSG00000100393	EP300	0.0168339646952736	2.4894378732106	0.448156958476219	0.654304361303652	0.949584440638311	Junction	Hippocampus
chr6:129250214-129252083(+)	ENSG00000196569.11	ENSG00000196569	LAMA2	-0.034100836787279	0.218983944869788	-0.448135905491346	0.654319540201291	0.949584440638311	Junction	Hippocampus
chr2:184599071-184866368(+)	ENSG00000170396.7	ENSG00000170396	ZNF804A	0.0365323406522674	0.258467667801557	0.44813353584477	0.654321248691191	0.949584440638311	Junction	Hippocampus
chr11:71447735-71448289(-)	ENSG00000172893.15	ENSG00000172893	DHCR7	0.0294120988558577	1.12718022852391	0.448121686532564	0.654329791946147	0.949584440638311	Junction	Hippocampus
chr6:167918934-167922855(+)	ENSG00000130396.20	ENSG00000130396	MLLT4	0.0145781378934547	2.60136206632505	0.448117185126932	0.65433303743386	0.949584440638311	Junction	Hippocampus
chr15:90918756-90919634(+)	ENSG00000196547.14	ENSG00000196547	MAN2A2	-0.0152369980876432	2.96951571276089	-0.448113140587483	0.654335953529265	0.949584440638311	Junction	Hippocampus
chr3:27390105-27391739(-)	ENSG00000033867.16	ENSG00000033867	SLC4A7	0.0310021395985416	3.89539403660509	0.448107705847084	0.654339871961866	0.949584440638311	Junction	Hippocampus
chr12:109989069-109989689(-)	ENSG00000139436.20	ENSG00000139436	GIT2	-0.0129495289844737	2.90662095759896	-0.448085709706869	0.654355731215017	0.949586253004387	Junction	Hippocampus
chr8:143559553-143559776(+)	ENSG00000104518.10	ENSG00000104518	GSDMD	-0.034232642534364	-0.111167517128906	-0.44807961119183	0.654360128282093	0.949586253004387	Junction	Hippocampus
chr19:44027150-44027397(+)	ENSG00000159885.13	ENSG00000159885	ZNF222	0.0372585369392976	-0.372896054822965	0.44806264202551	0.654372363219374	0.949586253004387	Junction	Hippocampus
chr1:43424433-43424783(+)	ENSG00000198198.14	ENSG00000198198	SZT2	-0.0267084791959017	0.528041089197363	-0.448061440294676	0.654373229682763	0.949586253004387	Junction	Hippocampus
chr2:55667959-55671318(-)	ENSG00000138035.14	ENSG00000138035	PNPT1	-0.0177857065678273	2.33709409233401	-0.448032201188625	0.654394311598417	0.949586253004387	Junction	Hippocampus
chr1:46279085-46279181(-)	ENSG00000132128.16	ENSG00000132128	LRRC41	-0.0216699090106391	1.16306013365874	-0.448020213846166	0.654402954765594	0.949586253004387	Junction	Hippocampus
chr2:159196794-159198974(+)	ENSG00000115183.13	ENSG00000115183	TANC1	0.0345223655493841	0.813480671140273	0.448017928086906	0.654404602859221	0.949586253004387	Junction	Hippocampus
chr7:100433390-100433501(+)	ENSG00000146834.13	ENSG00000146834	MEPCE	-0.0172367715463788	1.93245958153894	-0.448001120698525	0.654416721488202	0.949586253004387	Junction	Hippocampus
chr15:43558933-43564102(-)	ENSG00000168781.21	ENSG00000168781	PPIP5K1	0.0707688756914648	-0.761429587211828	0.447999649235008	0.654417782461698	0.949586253004387	Junction	Hippocampus
chr7:6002637-6003689(-)	ENSG00000122512.14	ENSG00000122512	PMS2	0.0180225795202243	1.40861451598676	0.447998415577638	0.654418671969695	0.949586253004387	Junction	Hippocampus
chr5:72990865-73006444(+)	ENSG00000157107.13	ENSG00000157107	FCHO2	-0.0209712778491679	1.22887726863842	-0.4479757676437	0.654435001970923	0.949586253004387	Junction	Hippocampus
chr22:41224802-41224966(+)	ENSG00000100395.14	ENSG00000100395	L3MBTL2	-0.0171846090048113	1.86623030732718	-0.447972581509093	0.654437299305591	0.949586253004387	Junction	Hippocampus
chr2:27367823-27368024(-)	ENSG00000115211.15	ENSG00000115211	EIF2B4	-0.0206512012524512	0.763996036103049	-0.447968648104525	0.654440135457301	0.949586253004387	Junction	Hippocampus
chr2:195777986-195787009(-)	ENSG00000118997.13	ENSG00000118997	DNAH7	0.0293872669545074	-0.0597583731996362	0.447956734445587	0.654448725741821	0.949586253004387	Junction	Hippocampus
chr4:87176869-87178476(-)	ENSG00000145332.13	ENSG00000145332	KLHL8	-0.0170128122059948	2.09923163521603	-0.447940775293108	0.654460233081331	0.949586253004387	Junction	Hippocampus
chr18:51030624-51046919(+)	ENSG00000141646.13	ENSG00000141646	SMAD4	-0.0248697280899758	0.986145620405868	-0.447939007633558	0.654461507656504	0.949586253004387	Junction	Hippocampus
chr21:25976029-25982343(-)	ENSG00000142192.20	ENSG00000142192	APP	0.0117054662572662	7.15069676875531	0.447938598450464	0.654461802699102	0.949586253004387	Junction	Hippocampus
chr5:177288926-177291953(+)	ENSG00000165671.18	ENSG00000165671	NSD1	-0.0178299826530608	2.50515900381639	-0.44793001771437	0.654467989875019	0.949586253004387	Junction	Hippocampus
chr5:111449204-111473310(+)	ENSG00000152495.10	ENSG00000152495	CAMK4	0.0228382416546482	1.90343281696863	0.44792966224112	0.654468246191018	0.949586253004387	Junction	Hippocampus
chr1:64857780-64860104(-)	ENSG00000162434.11	ENSG00000162434	JAK1	0.0155998953079229	3.23492797249603	0.447897940202722	0.65449111971103	0.949586253004387	Junction	Hippocampus
chr1:114708051-114708153(-)	ENSG00000213281.4	ENSG00000213281	NRAS	-0.020964369900628	1.51429046265826	-0.447897524778367	0.65449141925943	0.949586253004387	Junction	Hippocampus
chr10:102417122-102418700(-)	ENSG00000059915.16	ENSG00000059915	PSD	0.0242912462553398	1.22604928980528	0.447884693829816	0.654500671248354	0.949586253004387	Junction	Hippocampus
chrX:75099062-75112885(-)	ENSG00000131269.15	ENSG00000131269	ABCB7	-0.0221296733030579	1.10352808593551	-0.447870313048463	0.65451104083575	0.949586253004387	Junction	Hippocampus
chr12:106999863-106999941(-)	ENSG00000008405.11	ENSG00000008405	CRY1	-0.0237963808575177	1.40188085451314	-0.447868920869516	0.654512044701396	0.949586253004387	Junction	Hippocampus
chr1:32215050-32215135(-)	ENSG00000160055.19	ENSG00000160055	TMEM234	0.0347122034241306	-0.167922159796378	0.447842999681328	0.654530735940682	0.949586253004387	Junction	Hippocampus
chr19:19668967-19677863(+)	ENSG00000181896.11	ENSG00000181896	ZNF101	-0.0408783650555345	-0.510149930988331	-0.447840884647132	0.654532261058231	0.949586253004387	Junction	Hippocampus
chr1:102997125-102998309(-)	ENSG00000060718.19	ENSG00000060718	COL11A1	0.0355728077706841	-0.201670582209031	0.447838904356294	0.654533689015797	0.949586253004387	Junction	Hippocampus
chr2:235908907-235930764(+)	ENSG00000157985.18	ENSG00000157985	AGAP1	0.0232190339666933	1.22185922796524	0.447838161068447	0.654534224989672	0.949586253004387	Junction	Hippocampus
chr13:110651101-110663450(-)	ENSG00000134905.16	ENSG00000134905	CARS2	-0.0234296518995498	1.06555142462167	-0.447822726507196	0.654545354663954	0.949586253004387	Junction	Hippocampus
chr1:205584124-205584875(+)	ENSG00000174514.12	ENSG00000174514	MFSD4A	-0.0185620406591341	3.4622547171438	-0.447820384048268	0.654547043789318	0.949586253004387	Junction	Hippocampus
chr5:32364046-32364163(-)	ENSG00000056097.15	ENSG00000056097	ZFR	-0.0128062532250801	4.1747673618721	-0.447819004292687	0.654548038719075	0.949586253004387	Junction	Hippocampus
chr2:37084571-37088368(+)	ENSG00000152133.14	ENSG00000152133	GPATCH11	0.026029899902443	0.56467155841562	0.447800249965584	0.654561562362455	0.949596188912288	Junction	Hippocampus
chr16:75236999-75237182(-)	ENSG00000050820.16	ENSG00000050820	BCAR1	0.0222540117928165	1.08433358481219	0.447764866296877	0.654587077643666	0.949623521143896	Junction	Hippocampus
chr5:132703620-132706450(-)	ENSG00000131437.15	ENSG00000131437	KIF3A	0.0238427648761346	3.56964356993083	0.447737665882103	0.654606692228671	0.949624990820936	Junction	Hippocampus
chr12:70592546-70594466(-)	ENSG00000127329.15	ENSG00000127329	PTPRB	-0.0260941027942867	1.28942308229775	-0.447734959841801	0.654608643603829	0.949624990820936	Junction	Hippocampus
chr1:23079668-23081445(+)	ENSG00000004487.15	ENSG00000004487	KDM1A	0.0146475752585962	2.73268384048929	0.447727787616877	0.654613815637871	0.949624990820936	Junction	Hippocampus
chr11:34439080-34449191(+)	ENSG00000121691.4	ENSG00000121691	CAT	0.0213305759881423	1.78889541490829	0.447720751709317	0.654618889386924	0.949624990820936	Junction	Hippocampus
chr2:180981478-180982017(+)	ENSG00000170035.15	ENSG00000170035	UBE2E3	0.0380579088706192	-0.428747144525923	0.447704435962391	0.654630655095682	0.949624990820936	Junction	Hippocampus
chr7:103496769-103497819(-)	ENSG00000189056.13	ENSG00000189056	RELN	-0.0332876802678687	2.09074671816242	-0.447689815641614	0.654641198261792	0.949624990820936	Junction	Hippocampus
chr19:10361956-10362077(-)	ENSG00000105397.13	ENSG00000105397	TYK2	0.0217245247400571	1.30313054247408	0.447689803676454	0.654641206890269	0.949624990820936	Junction	Hippocampus
chr1:21602914-21606065(-)	ENSG00000076864.19	ENSG00000076864	RAP1GAP	-0.0239861511171651	1.59804384583435	-0.447683721333969	0.654645593076201	0.949624990820936	Junction	Hippocampus
chr11:125989760-125994283(-)	ENSG00000064309.14	ENSG00000064309	CDON	0.0368734816404861	-0.330073119248445	0.447680153323096	0.654648166096879	0.949624990820936	Junction	Hippocampus
chr15:61966143-61967367(-)	ENSG00000129003.15	ENSG00000129003	VPS13C	-0.0123046899481225	3.34037158110622	-0.447670376560291	0.654655216492479	0.949625535297502	Junction	Hippocampus
chr5:69355954-69366502(-)	ENSG00000085231.13	ENSG00000085231	AK6	0.0119383081159758	3.43216453036763	0.447653104724791	0.654667671945711	0.94963392011661	Junction	Hippocampus
chr2:27131832-27132009(-)	ENSG00000138073.13	ENSG00000138073	PREB	0.0239176823329342	0.791491006604552	0.447640453435441	0.654676795388355	0.949637471536898	Junction	Hippocampus
chr13:37578912-37579018(-)	ENSG00000133110.14	ENSG00000133110	POSTN	-0.0729674505517285	-1.08867792018868	-0.447616167806518	0.6546943090482	0.949653193139565	Junction	Hippocampus
chr2:189043259-189045178(-)	ENSG00000204262.11	ENSG00000204262	COL5A2	0.0585147056875904	1.78998656094877	0.447600779871565	0.654705406206011	0.949653305941607	Junction	Hippocampus
chr12:2608713-2610540(+)	ENSG00000151067.21	ENSG00000151067	CACNA1C	0.0242563559393015	1.4677796450852	0.447587602815086	0.654714909028352	0.949653305941607	Junction	Hippocampus
chr4:73142768-73144744(-)	ENSG00000132466.17	ENSG00000132466	ANKRD17	-0.0134671272454799	2.69539340917208	-0.447583099092095	0.654718156965344	0.949653305941607	Junction	Hippocampus
chr12:79820932-79821077(-)	ENSG00000058272.16	ENSG00000058272	PPP1R12A	-0.0161763599088146	3.84770081864549	-0.447579035108442	0.654721087782411	0.949653305941607	Junction	Hippocampus
chr18:79069530-79096475(+)	ENSG00000166377.19	ENSG00000166377	ATP9B	-0.0269488143326307	0.895007925194527	-0.447544526319724	0.654745974649701	0.949672731545551	Junction	Hippocampus
chr8:119758143-119760598(-)	ENSG00000064313.11	ENSG00000064313	TAF2	0.018067015614466	1.3935669188646	0.4475419520457	0.654747831166582	0.949672731545551	Junction	Hippocampus
chr20:59253139-59253897(+)	ENSG00000124203.6	ENSG00000124203	ZNF831	-0.0408866279307449	-0.616343542015969	-0.44747833762917	0.654793709340402	0.949729592285389	Junction	Hippocampus
chr16:686187-686743(-)	ENSG00000127580.15	ENSG00000127580	WDR24	0.0373541567872441	-0.796605239146316	0.447464322166996	0.654803817347956	0.949734570428063	Junction	Hippocampus
chr11:46374840-46374933(+)	ENSG00000149091.15	ENSG00000149091	DGKZ	-0.0184871710151993	4.69168354188037	-0.44744620340234	0.654816884767875	0.949743840789318	Junction	Hippocampus
chr5:176355750-176359480(-)	ENSG00000122203.14	ENSG00000122203	KIAA1191	0.0215483582439787	1.33713058816847	0.447419918772893	0.654835841673406	0.949751790859134	Junction	Hippocampus
chr7:100112918-100113348(-)	ENSG00000106290.14	ENSG00000106290	TAF6	-0.0160087034192491	2.09802370934498	-0.447416305441464	0.654838447684719	0.949751790859134	Junction	Hippocampus
chr5:93554996-93563363(-)	ENSG00000237187.8	ENSG00000237187	NR2F1-AS1	0.0271532249574836	1.88596399519888	0.447410833906022	0.654842393880241	0.949751790859134	Junction	Hippocampus
chr19:4546275-4546391(-)	ENSG00000167680.15	ENSG00000167680	SEMA6B	0.0177005835101902	2.83604205404412	0.447394136175914	0.654854436721958	0.949759574683195	Junction	Hippocampus
chr16:2930881-2933129(+)	ENSG00000059122.16	ENSG00000059122	FLYWCH1	0.0298182182536906	0.686924649429489	0.447350928117157	0.654885599927812	0.94979508903611	Junction	Hippocampus
chr10:101004167-101005457(+)	ENSG00000107816.17	ENSG00000107816	LZTS2	-0.0205035470744833	1.25349045533408	-0.447307449125018	0.654916959149931	0.949830886948762	Junction	Hippocampus
chr7:103300308-103303841(+)	ENSG00000105819.13	ENSG00000105819	PMPCB	-0.0129736502217497	2.9194441223795	-0.447282942035547	0.654934635157026	0.94983952018397	Junction	Hippocampus
chr5:37309268-37310551(-)	ENSG00000113569.15	ENSG00000113569	NUP155	0.0191197450392459	1.12252392314747	0.447279476715857	0.654937134572533	0.94983952018397	Junction	Hippocampus
chr9:128266021-128266286(-)	ENSG00000167110.16	ENSG00000167110	GOLGA2	0.0169161463836021	2.74723249689285	0.447266934624885	0.654946180782389	0.94983952018397	Junction	Hippocampus
chr15:42326425-42327362(+)	ENSG00000214013.9	ENSG00000214013	GANC	-0.0284352747256089	0.291956969595909	-0.447255655667754	0.654954315977558	0.94983952018397	Junction	Hippocampus
chr5:139437559-139439405(-)	ENSG00000170464.9	ENSG00000170464	DNAJC18	0.0195017569117934	2.40667798372858	0.447248631319146	0.654959382463813	0.94983952018397	Junction	Hippocampus
chr2:165162372-165162555(-)	ENSG00000153253.15	ENSG00000153253	SCN3A	0.017980371596103	2.45180753133602	0.447243655857363	0.654962971149104	0.94983952018397	Junction	Hippocampus
chr4:183289636-183312340(+)	ENSG00000151718.15	ENSG00000151718	WWC2	0.0206345278906777	1.53693731556496	0.447200454153652	0.654994131873335	0.94987077162698	Junction	Hippocampus
chr19:44657911-44658741(+)	ENSG00000073008.14	ENSG00000073008	PVR	-0.0207456231633545	1.72528319037755	-0.447191222034049	0.655000790937413	0.94987077162698	Junction	Hippocampus
chr5:49614579-49616618(-)				-0.163017712732007	-1.67071889186985	-0.447173269491681	0.655013740061055	0.94987077162698	Junction	Hippocampus
chr19:44101226-44106395(+)	ENSG00000267680.5	ENSG00000267680	ZNF224	-0.0221169856449758	1.38330645730468	-0.447153036359517	0.655028334293253	0.94987077162698	Junction	Hippocampus
chr17:59954147-59956487(-)	ENSG00000189050.15	ENSG00000189050	RNFT1	-0.030058945017932	-0.16596281491801	-0.447094229390261	0.655070752726366	0.94987077162698	Junction	Hippocampus
chr9:112830884-112836213(+)	ENSG00000148158.16	ENSG00000148158	SNX30	0.0168413835945884	2.23775098030565	0.447081195822601	0.655080154204176	0.94987077162698	Junction	Hippocampus
chr13:113306607-113309642(+)	ENSG00000185896.10	ENSG00000185896	LAMP1	0.0151379274179825	4.29148263642375	0.447071364595784	0.65508724578007	0.94987077162698	Junction	Hippocampus
chr19:7554016-7554208(+)	ENSG00000032444.15	ENSG00000032444	PNPLA6	0.0147659551421784	2.24596050067421	0.447059399030234	0.65509587696437	0.94987077162698	Junction	Hippocampus
chr2:113942360-113951478(+)	ENSG00000115091.11	ENSG00000115091	ACTR3	-0.0127599326000799	4.06908236184888	-0.447054574690548	0.655099356943765	0.94987077162698	Junction	Hippocampus
chrX:80809043-80809245(-)	ENSG00000165288.10	ENSG00000165288	BRWD3	-0.034303311067196	-0.298811510178313	-0.447053849251332	0.655099880231267	0.94987077162698	Junction	Hippocampus
chr7:158927044-158930454(+)	ENSG00000126870.15	ENSG00000126870	WDR60	0.0222718875491525	1.3522201508797	0.447049613454967	0.655102935679213	0.94987077162698	Junction	Hippocampus
chr2:165945691-165949393(-)	ENSG00000123607.14	ENSG00000123607	TTC21B	0.0149442507955836	2.14982135588696	0.447036210175175	0.655112604034817	0.94987077162698	Junction	Hippocampus
chr1:31733144-31735579(-)	ENSG00000121753.12	ENSG00000121753	ADGRB2	0.0193278312718085	1.92587628578009	0.44702992704719	0.65511713634217	0.94987077162698	Junction	Hippocampus
chr3:179898247-180036578(-)	ENSG00000114757.18	ENSG00000114757	PEX5L	0.028562204909355	2.39510972536593	0.447023399230043	0.655121845168511	0.94987077162698	Junction	Hippocampus
chr5:181192017-181194233(+)	ENSG00000250222.1	ENSG00000250222	CTC-338M12.5	0.0588735500890158	-1.05919391719996	0.447022841205654	0.655122247698798	0.94987077162698	Junction	Hippocampus
chr2:95895591-95902885(-)	ENSG00000174501.14	ENSG00000174501	ANKRD36C	0.0937134444936669	-1.19679373912511	0.447020361782189	0.655124036229441	0.94987077162698	Junction	Hippocampus
chr8:142481712-142483976(+)	ENSG00000181790.10	ENSG00000181790	ADGRB1	-0.025382660562856	2.0898800178267	-0.447003303167872	0.65513634150459	0.94987077162698	Junction	Hippocampus
chr17:69086736-69087352(-)	ENSG00000154262.12	ENSG00000154262	ABCA6	0.0425903800000887	-0.047738353074727	0.446990142680172	0.655145834920375	0.94987077162698	Junction	Hippocampus
chr16:4450498-4454810(+)	ENSG00000103423.13	ENSG00000103423	DNAJA3	0.0262254013741591	0.263238103149476	0.446988605125904	0.655146944050244	0.94987077162698	Junction	Hippocampus
chr10:96565427-96576633(-)	ENSG00000077147.14	ENSG00000077147	TM9SF3	0.0162808591312539	3.95549830443798	0.446975620542601	0.655156310637384	0.94987077162698	Junction	Hippocampus
chr2:166238268-166242501(-)	ENSG00000169432.14	ENSG00000169432	SCN9A	-0.0413171413179075	-0.353432312636724	-0.446973173056287	0.655158076167516	0.94987077162698	Junction	Hippocampus
chr1:17004409-17004691(-)	ENSG00000159363.17	ENSG00000159363	ATP13A2	-0.0350099188523368	-0.208273086929122	-0.446957015329279	0.655169731829329	0.94987077162698	Junction	Hippocampus
chr19:3574587-3575539(+)	ENSG00000064961.18	ENSG00000064961	HMG20B	0.0219842686076103	0.860008910644005	0.446923567055441	0.655193860600612	0.94987077162698	Junction	Hippocampus
chr2:197493493-197494156(-)	ENSG00000144381.16	ENSG00000144381	HSPD1	-0.021890039017928	4.44085381369035	-0.446917285246352	0.655198392185235	0.94987077162698	Junction	Hippocampus
chr3:20126114-20127422(+)	ENSG00000114166.7	ENSG00000114166	KAT2B	0.0150443692692137	3.40022769590494	0.446909313318691	0.655204143009498	0.94987077162698	Junction	Hippocampus
chr9:128523847-128525191(+)	ENSG00000119392.14	ENSG00000119392	GLE1	-0.0250113769000065	0.365272685803455	-0.446902322537942	0.65520918606658	0.94987077162698	Junction	Hippocampus
chr3:31600460-31615104(+)	ENSG00000163527.9	ENSG00000163527	STT3B	0.0151405748970902	2.87813235648646	0.446902060093649	0.655209375390742	0.94987077162698	Junction	Hippocampus
chr7:134163541-134174555(+)	ENSG00000155530.2	ENSG00000155530	LRGUK	0.0421218977813677	-0.541450119498912	0.446882540529667	0.65522345663215	0.94987077162698	Junction	Hippocampus
chr19:41905037-41905174(+)	ENSG00000076928.17	ENSG00000076928	ARHGEF1	0.0329803085441887	-0.242360016697349	0.446865669552236	0.655235627305742	0.94987077162698	Junction	Hippocampus
chr11:103215859-103219914(+)	ENSG00000187240.13	ENSG00000187240	DYNC2H1	-0.0189418748893758	2.06824664879924	-0.446862997367993	0.655237555020046	0.94987077162698	Junction	Hippocampus
chr3:184189758-184189854(+)	ENSG00000161204.11	ENSG00000161204	ABCF3	-0.0154311723250201	1.99191845459692	-0.446862457807289	0.655237944259538	0.94987077162698	Junction	Hippocampus
chr11:43881180-43882582(+)	ENSG00000166199.12	ENSG00000166199	ALKBH3	0.0210215404375253	1.43146544358537	0.44685626844711	0.655242409275279	0.94987077162698	Junction	Hippocampus
chr1:116388773-116388901(+)	ENSG00000163399.15	ENSG00000163399	ATP1A1	-0.0178630581877191	5.22991207905269	-0.446853639266881	0.655244305974446	0.94987077162698	Junction	Hippocampus
chr9:114425025-114426210(-)	ENSG00000095397.13	ENSG00000095397	WHRN	-0.0324724049470847	0.0888801034955104	-0.446850049711912	0.655246895494678	0.94987077162698	Junction	Hippocampus
chr18:68838927-68846312(+)	ENSG00000150636.16	ENSG00000150636	CCDC102B	0.0310271465716204	0.549543922847548	0.446827024209616	0.655263506289023	0.94987077162698	Junction	Hippocampus
chr10:102403431-102403841(-)	ENSG00000059915.16	ENSG00000059915	PSD	-0.0201044049387951	4.46486984192816	-0.446822177484004	0.655267002780165	0.94987077162698	Junction	Hippocampus
chr10:54153294-54183443(-)	ENSG00000150275.17	ENSG00000150275	PCDH15	0.0294850281757256	1.05218532818527	0.446800354986406	0.655282745908879	0.94987077162698	Junction	Hippocampus
chr15:80979478-80981949(-)	ENSG00000117899.10	ENSG00000117899	MESDC2	0.0157388552012368	2.10732815078758	0.446792552072463	0.655288375103833	0.94987077162698	Junction	Hippocampus
chr10:3116847-3118781(+)	ENSG00000067057.16	ENSG00000067057	PFKP	-0.0165333760619066	4.14059237021566	-0.44677924620451	0.655297974297064	0.94987077162698	Junction	Hippocampus
chr6:99408272-99409172(-)	ENSG00000132424.14	ENSG00000132424	PNISR	-0.0184559575808716	3.84025943074384	-0.446771724351674	0.655303400779257	0.94987077162698	Junction	Hippocampus
chr7:112462379-112467980(+)	ENSG00000006652.13	ENSG00000006652	IFRD1	0.0192646833187632	2.74907208277185	0.446761419700547	0.655310834882292	0.94987077162698	Junction	Hippocampus
chr11:93692031-93695496(+)	ENSG00000166004.14	ENSG00000166004	CEP295	-0.0261119156708929	0.96948648403	-0.446761406931626	0.65531084409422	0.94987077162698	Junction	Hippocampus
chr4:184757266-184757634(-)	ENSG00000151726.13	ENSG00000151726	ACSL1	0.0212747334545025	2.41096623433409	0.446747249928604	0.655321057462415	0.94987077162698	Junction	Hippocampus
chr1:180075222-180078462(+)	ENSG00000135837.15	ENSG00000135837	CEP350	0.0155323171895458	2.24006764326582	0.446720434472582	0.655340403268676	0.94987077162698	Junction	Hippocampus
chr10:100222182-100222865(-)	ENSG00000213341.10	ENSG00000213341	CHUK	0.0199456846159929	1.49615441771597	0.446710049175855	0.655347895724197	0.94987077162698	Junction	Hippocampus
chr12:69258146-69258589(+)	ENSG00000111605.16	ENSG00000111605	CPSF6	-0.0364803294450192	-0.446000654794213	-0.446706554029451	0.655350417299749	0.94987077162698	Junction	Hippocampus
chr3:42193206-42193823(+)	ENSG00000182606.14	ENSG00000182606	TRAK1	-0.0136539504843223	2.86297917120276	-0.446696616949257	0.655357586434007	0.94987077162698	Junction	Hippocampus
chr11:35685337-35735425(+)	ENSG00000166326.6	ENSG00000166326	TRIM44	0.0390956788440658	-0.628362861896003	0.446694273302262	0.655359277269325	0.94987077162698	Junction	Hippocampus
chr15:70836506-70853888(-)	ENSG00000166173.10	ENSG00000166173	LARP6	0.0222312054178341	2.21424397129533	0.446686631898944	0.655364790208565	0.94987077162698	Junction	Hippocampus
chr2:148054450-148178699(+)	ENSG00000204406.12	ENSG00000204406	MBD5	-0.040033409131349	-0.58665748458238	-0.446684704433932	0.65536618079349	0.94987077162698	Junction	Hippocampus
chr1:235196116-235219792(-)	ENSG00000054267.20	ENSG00000054267	ARID4B	-0.0267300663899964	1.05326560606835	-0.446684034497195	0.655366664124945	0.94987077162698	Junction	Hippocampus
chr13:98885093-98885707(-)	ENSG00000088387.18	ENSG00000088387	DOCK9	-0.0160198299575797	2.67497703449399	-0.4466547967054	0.655387758115265	0.94987077162698	Junction	Hippocampus
chr21:17547194-17551748(+)	ENSG00000154639.18	ENSG00000154639	CXADR	-0.0211227864236505	2.60134735866526	-0.446652024362705	0.655389758272779	0.94987077162698	Junction	Hippocampus
chr19:47417351-47419069(-)	ENSG00000105419.17	ENSG00000105419	MEIS3	-0.0276298221715151	0.958956048691336	-0.446648893809916	0.655392016870523	0.94987077162698	Junction	Hippocampus
chr10:104161163-104161960(-)	ENSG00000197748.12	ENSG00000197748	CFAP43	0.0330869577976122	1.43516341407852	0.446639807415631	0.655398572443015	0.94987077162698	Junction	Hippocampus
chr16:53454843-53459450(+)	ENSG00000103479.15	ENSG00000103479	RBL2	0.0158450641002	2.7225613645881	0.446632871979042	0.655403576179252	0.94987077162698	Junction	Hippocampus
chr5:37243120-37244374(-)	ENSG00000197603.13	ENSG00000197603	C5orf42	0.0178370315018145	1.87729659401266	0.446632138665855	0.655404105246459	0.94987077162698	Junction	Hippocampus
chr10:103427392-103432128(+)	ENSG00000148843.13	ENSG00000148843	PDCD11	-0.023851480341881	0.251606044178281	-0.446629970602269	0.655405669451373	0.94987077162698	Junction	Hippocampus
chr9:97160403-97161754(-)	ENSG00000159712.10	ENSG00000159712	ANKRD18CP	-0.0328547786867716	0.925788227724954	-0.446629720599799	0.655405849822145	0.94987077162698	Junction	Hippocampus
chr1:19243708-19243949(-)	ENSG00000127463.13	ENSG00000127463	EMC1	-0.0157942295321951	2.63783625046684	-0.446583951955486	0.655438871138888	0.94987077162698	Junction	Hippocampus
chr9:92268301-92269884(-)	ENSG00000196305.17	ENSG00000196305	IARS	0.0151075887011677	4.21320135456647	0.446583434787665	0.655439244270747	0.94987077162698	Junction	Hippocampus
chr15:55842164-55846968(-)	ENSG00000069869.15	ENSG00000069869	NEDD4	-0.0402364196576601	-0.63139589028963	-0.446580433667832	0.655441409552996	0.94987077162698	Junction	Hippocampus
chr3:63838063-63838371(-)	ENSG00000163634.11	ENSG00000163634	THOC7	-0.0130240011031143	3.58093542434315	-0.44658013401522	0.655441625749948	0.94987077162698	Junction	Hippocampus
chr11:74343417-74345468(-)	ENSG00000165434.7	ENSG00000165434	PGM2L1	0.0176069843632608	4.53463456121803	0.44657768222225	0.655443394699968	0.94987077162698	Junction	Hippocampus
chrX:120534587-120535829(-)	ENSG00000158290.16	ENSG00000158290	CUL4B	-0.0139676562064144	3.02800736007782	-0.446552829302215	0.655461326002709	0.94987077162698	Junction	Hippocampus
chr17:51931133-52072318(-)	ENSG00000154975.13	ENSG00000154975	CA10	0.0332073754907451	2.04278092455567	0.446547587244563	0.655465108156098	0.94987077162698	Junction	Hippocampus
chr3:184382939-184383015(+)	ENSG00000090539.15	ENSG00000090539	CHRD	-0.0258030087992093	0.727027207158671	-0.446532516036277	0.655475982107583	0.94987077162698	Junction	Hippocampus
chr2:101266880-101269039(+)	ENSG00000158435.7	ENSG00000158435	CNOT11	-0.0206176695413568	0.904864771575415	-0.446532432956326	0.655476042050383	0.94987077162698	Junction	Hippocampus
chr12:81199445-81216900(+)	ENSG00000111058.7	ENSG00000111058	ACSS3	-0.0276445070331569	0.464002494082323	-0.446531408350418	0.655476781311315	0.94987077162698	Junction	Hippocampus
chr10:49086024-49107593(-)	ENSG00000165633.12	ENSG00000165633	VSTM4	0.0293999566834182	0.405273898322644	0.446530187307927	0.655477662303172	0.94987077162698	Junction	Hippocampus
chrX:32595877-32614302(-)	ENSG00000198947.15	ENSG00000198947	DMD	0.0181691203589702	3.07890332772041	0.446528626334423	0.655478788558658	0.94987077162698	Junction	Hippocampus
chrX:91779685-91810472(+)	ENSG00000102290.21	ENSG00000102290	PCDH11X	-0.0679444316676156	-0.363239130646435	-0.446518502976207	0.655486092665681	0.94987077162698	Junction	Hippocampus
chr19:19535680-19537318(+)	ENSG00000250067.11	ENSG00000250067	YJEFN3	-0.0389044392981649	1.02245389749868	-0.44651320492129	0.655489915279959	0.94987077162698	Junction	Hippocampus
chr12:54345516-54347766(+)	ENSG00000111481.9	ENSG00000111481	COPZ1	-0.0131507251740553	3.25139217007811	-0.446491844156433	0.655505327436503	0.94987077162698	Junction	Hippocampus
chr11:45255892-45286024(-)	ENSG00000019505.7	ENSG00000019505	SYT13	-0.0280851542158649	2.70848695872571	-0.446490516918099	0.655506285066482	0.94987077162698	Junction	Hippocampus
chr1:10103093-10105515(+)	ENSG00000130939.18	ENSG00000130939	UBE4B	0.0125369354233661	2.49202787978921	0.446481469775571	0.655512812782568	0.94987077162698	Junction	Hippocampus
chr6:24462796-24466679(-)	ENSG00000112293.14	ENSG00000112293	GPLD1	0.0274055007414876	0.422139646392175	0.446473334811612	0.655518682363937	0.94987077162698	Junction	Hippocampus
chr19:3015761-3017839(-)	ENSG00000065717.14	ENSG00000065717	TLE2	-0.0298692132361052	0.200561970042769	-0.446466473469681	0.655523633011547	0.94987077162698	Junction	Hippocampus
chr2:171046363-171049813(-)	ENSG00000198586.13	ENSG00000198586	TLK1	-0.0152909153271862	3.41945370102036	-0.446465896366658	0.655524049408002	0.94987077162698	Junction	Hippocampus
chr1:229547702-229549233(-)	ENSG00000135776.4	ENSG00000135776	ABCB10	-0.0336519339486258	-0.122800228022349	-0.446465163172124	0.655524578429133	0.94987077162698	Junction	Hippocampus
chr8:3408226-3409422(-)	ENSG00000183117.18	ENSG00000183117	CSMD1	-0.0152465482210205	2.82883951479986	-0.446463940406345	0.655525460690511	0.94987077162698	Junction	Hippocampus
chr2:24758157-24762686(+)	ENSG00000084676.15	ENSG00000084676	NCOA1	-0.0129966313315141	3.12399605736331	-0.446454855392939	0.655532015809289	0.94987077162698	Junction	Hippocampus
chr10:125796189-125807412(-)	ENSG00000188690.12	ENSG00000188690	UROS	0.0520606505880187	-0.273440412291491	0.446444476396564	0.655539504609497	0.949871948251922	Junction	Hippocampus
chr17:44210235-44210317(-)	ENSG00000108312.14	ENSG00000108312	UBTF	-0.0146379246450879	2.82660871366892	-0.44640455722313	0.655568307980005	0.949896104317981	Junction	Hippocampus
chr15:99113716-99126721(+)	ENSG00000182253.14	ENSG00000182253	SYNM	0.02185683843346	1.86059046840225	0.446402864387189	0.655569529444042	0.949896104317981	Junction	Hippocampus
chr6:30604736-30604993(-)	ENSG00000204569.9	ENSG00000204569	PPP1R10	0.0196296257123956	1.92150860811911	0.446365468702391	0.655596512497952	0.949925526816939	Junction	Hippocampus
chr1:219179247-219193129(+)	ENSG00000143353.11	ENSG00000143353	LYPLAL1	-0.0380612749479241	-0.169682653293062	-0.446328576557727	0.655623132662133	0.949950157158876	Junction	Hippocampus
chr9:75016432-75016552(-)	ENSG00000156017.12	ENSG00000156017	CARNMT1	-0.0297004845242012	0.449409807338309	-0.446307647590561	0.65563823451517	0.949950157158876	Junction	Hippocampus
chr2:65316884-65331986(-)	ENSG00000198369.9	ENSG00000198369	SPRED2	-0.0189266457654984	1.84042813506726	-0.446296899058527	0.655645990459351	0.949950157158876	Junction	Hippocampus
chr12:124950551-124950689(-)	ENSG00000150990.7	ENSG00000150990	DHX37	0.0316682294855055	-0.0162477802462499	0.446285769954501	0.655654021056613	0.949950157158876	Junction	Hippocampus
chr9:5754931-5756211(+)	ENSG00000107036.11	ENSG00000107036	RIC1	-0.0220255229251933	0.7060368516625	-0.446278796256449	0.655659053194607	0.949950157158876	Junction	Hippocampus
chr3:25720192-25729132(-)	ENSG00000151092.16	ENSG00000151092	NGLY1	0.0200824477887638	1.3464696198368	0.446264800088672	0.655669152711016	0.949950157158876	Junction	Hippocampus
chr14:76178043-76180763(+)	ENSG00000089916.17	ENSG00000089916	GPATCH2L	0.0186742154050807	1.9008246665683	0.446252958528666	0.655677697530034	0.949950157158876	Junction	Hippocampus
chr19:49624991-49625104(+)	ENSG00000126464.13	ENSG00000126464	PRR12	-0.0201276431566463	1.32888692648597	-0.446249731925669	0.655680025840792	0.949950157158876	Junction	Hippocampus
chr14:31358813-31358893(-)	ENSG00000129493.14	ENSG00000129493	HEATR5A	-0.020520939149267	1.39913955904582	-0.446219877891582	0.65570156861595	0.949950157158876	Junction	Hippocampus
chr9:132330500-132331051(-)	ENSG00000107290.13	ENSG00000107290	SETX	0.0112782051824333	3.26454624842128	0.446215057313191	0.655705047189106	0.949950157158876	Junction	Hippocampus
chr15:28121430-28124036(-)	ENSG00000128731.15	ENSG00000128731	HERC2	0.0170649311541434	2.15860281410123	0.446208303427643	0.655709920866882	0.949950157158876	Junction	Hippocampus
chr13:77743166-77744282(+)	ENSG00000139737.21	ENSG00000139737	SLAIN1	-0.0179481332213546	2.32221864975468	-0.446207100240871	0.655710789101178	0.949950157158876	Junction	Hippocampus
chr6:71296562-71296671(+)	ENSG00000119900.7	ENSG00000119900	OGFRL1	-0.0226792507944616	5.02496419045202	-0.446189532271479	0.655723466416045	0.949950157158876	Junction	Hippocampus
chr4:40823760-40825886(-)	ENSG00000163697.16	ENSG00000163697	APBB2	0.016390450793172	2.55124453311226	0.446188616730457	0.655724127087151	0.949950157158876	Junction	Hippocampus
chr11:69078794-69078891(+)	ENSG00000162341.16	ENSG00000162341	TPCN2	-0.0341095745959681	-0.0581591905640966	-0.446174428618636	0.655734365522091	0.949950157158876	Junction	Hippocampus
chr8:22630005-22630441(-)	ENSG00000147439.11	ENSG00000147439	BIN3	0.025568443266047	0.182992016564576	0.446172961390479	0.655735424307981	0.949950157158876	Junction	Hippocampus
chr11:212760-212836(+)	ENSG00000177963.13	ENSG00000177963	RIC8A	-0.0139770670577113	2.13628276802508	-0.446168853312177	0.655738388796322	0.949950157158876	Junction	Hippocampus
chr10:357938-362489(-)	ENSG00000151240.16	ENSG00000151240	DIP2C	-0.0204115217583792	1.42617225900902	-0.446150657619744	0.655751519312118	0.949950157158876	Junction	Hippocampus
chr2:161418323-161418891(+)	ENSG00000136535.14	ENSG00000136535	TBR1	0.0376373497547132	1.25255295370393	0.446147863539099	0.655753535607587	0.949950157158876	Junction	Hippocampus
chr1:216568099-216650972(-)	ENSG00000196482.16	ENSG00000196482	ESRRG	0.0351824104483354	0.684488930696662	0.446128941360828	0.655767190506061	0.949950157158876	Junction	Hippocampus
chr22:23793689-23800943(+)	ENSG00000099956.18	ENSG00000099956	SMARCB1	-0.0134573848681237	2.94687929141391	-0.44611682498462	0.655775934162981	0.949950157158876	Junction	Hippocampus
chr7:2547479-2554304(-)	ENSG00000106009.15	ENSG00000106009	BRAT1	0.0253780992996598	0.587403085968895	0.446114947839849	0.655777288789227	0.949950157158876	Junction	Hippocampus
chr3:13391308-13397356(-)	ENSG00000132182.11	ENSG00000132182	NUP210	0.029474762959131	-0.134880513078565	0.446113144121651	0.655778590428854	0.949950157158876	Junction	Hippocampus
chr10:91940067-91942421(+)	ENSG00000095564.13	ENSG00000095564	BTAF1	0.0154800820719491	2.24523325455944	0.446102364750851	0.655786369302338	0.949950157158876	Junction	Hippocampus
chr20:25308046-25308456(-)	ENSG00000100997.18	ENSG00000100997	ABHD12	-0.0186917482743006	3.30872242618166	-0.446073791950462	0.655806988887524	0.949950157158876	Junction	Hippocampus
chr19:4345982-4352896(+)	ENSG00000008382.15	ENSG00000008382	MPND	0.029698452111766	0.373061914550557	0.446071943830518	0.65580832259389	0.949950157158876	Junction	Hippocampus
chr4:75921124-75925734(-)	ENSG00000138744.14	ENSG00000138744	NAAA	-0.0281987381419064	0.45208877937315	-0.44605948183997	0.655817315889662	0.949950157158876	Junction	Hippocampus
chr15:71933710-71935340(-)	ENSG00000066933.15	ENSG00000066933	MYO9A	-0.0163464198684081	2.65615241420151	-0.446050736276175	0.655823627226076	0.949950157158876	Junction	Hippocampus
chr5:139561816-139600371(+)	ENSG00000131508.15	ENSG00000131508	UBE2D2	0.0160251134753604	2.13170957787291	0.446041060858559	0.655830609630912	0.949950157158876	Junction	Hippocampus
chr9:36217601-36218182(-)	ENSG00000159921.14	ENSG00000159921	GNE	0.0212718419513418	1.59933078987403	0.446006341459669	0.655855665635087	0.949950157158876	Junction	Hippocampus
chr4:5843162-5849391(-)	ENSG00000072832.14	ENSG00000072832	CRMP1	-0.0125034617024166	3.93235318285015	-0.445988492220709	0.655868547075279	0.949950157158876	Junction	Hippocampus
chr2:224765838-224768871(-)	ENSG00000135905.18	ENSG00000135905	DOCK10	0.0314995298937055	1.76325979572654	0.445980191943438	0.655874537255046	0.949950157158876	Junction	Hippocampus
chr17:51031723-51041500(-)	ENSG00000008294.20	ENSG00000008294	SPAG9	0.0283377968703798	0.117903076897535	0.445978019779006	0.655876104875676	0.949950157158876	Junction	Hippocampus
chr6:80169031-80171281(+)	ENSG00000083123.14	ENSG00000083123	BCKDHB	0.0172672127177421	2.20826081590249	0.445977347176097	0.655876590284078	0.949950157158876	Junction	Hippocampus
chr6:32443922-32444651(+)	ENSG00000204287.13	ENSG00000204287	HLA-DRA	0.0452889160227065	2.56656297988269	0.44597561300061	0.655877841815693	0.949950157158876	Junction	Hippocampus
chr7:74085845-74096621(+)	ENSG00000106683.14	ENSG00000106683	LIMK1	0.0233178800553625	2.40159233705761	0.445973320292126	0.655879496434707	0.949950157158876	Junction	Hippocampus
chrM:820-1681(+)				0.218156514983343	-1.75833945806453	0.445955624025545	0.655892267665831	0.949950157158876	Junction	Hippocampus
chr13:77211321-77211955(-)	ENSG00000005810.17	ENSG00000005810	MYCBP2	0.012061221147576	3.6220426372125	0.445951141614362	0.655895502596357	0.949950157158876	Junction	Hippocampus
chr2:165380730-165381092(+)	ENSG00000136531.14	ENSG00000136531	SCN2A	0.0167975303326641	4.48906514198775	0.445945429083338	0.65589962530673	0.949950157158876	Junction	Hippocampus
chr6:69701546-69701888(-)	ENSG00000168216.10	ENSG00000168216	LMBRD1	0.0170727704025705	2.80726621427669	0.445927894281305	0.65591228016768	0.949950157158876	Junction	Hippocampus
chr4:128008999-128009106(+)	ENSG00000164074.14	ENSG00000164074	ABHD18	0.0172445552536208	2.06927160105396	0.445914264025217	0.655922117187588	0.949950157158876	Junction	Hippocampus
chr16:30065928-30067233(+)	ENSG00000149925.17	ENSG00000149925	ALDOA	0.0200837532859351	5.64964113347327	0.445913526500013	0.655922649464705	0.949950157158876	Junction	Hippocampus
chr3:113938144-113939885(+)	ENSG00000178075.19	ENSG00000178075	GRAMD1C	-0.0299346997496508	0.930573720998424	-0.445905097763179	0.655928732555699	0.949950157158876	Junction	Hippocampus
chr2:73927053-73938909(+)	ENSG00000114956.19	ENSG00000114956	DGUOK	0.0316413930929777	-0.180768382698542	0.445901311637197	0.655931465042449	0.949950157158876	Junction	Hippocampus
chr11:73311831-73346882(+)	ENSG00000110237.3	ENSG00000110237	ARHGEF17	-0.0438171924558796	-0.523641651915457	-0.44590122962257	0.655931524233315	0.949950157158876	Junction	Hippocampus
chr16:30301359-30305054(-)	ENSG00000183604.14	ENSG00000183604	SMG1P5	-0.044682052034986	1.14873082906588	-0.445900077028731	0.655932356073301	0.949950157158876	Junction	Hippocampus
chr11:68892994-68893402(-)	ENSG00000197345.12	ENSG00000197345	MRPL21	-0.0196495989810457	2.71393191050548	-0.44589956606994	0.655932724838166	0.949950157158876	Junction	Hippocampus
chr11:119017546-119017957(-)	ENSG00000118181.10	ENSG00000118181	RPS25	-0.0136544559701252	6.66742620374716	-0.44589125116585	0.655938725812385	0.949950157158876	Junction	Hippocampus
chr3:58316994-58317439(+)	ENSG00000255154.7	ENSG00000255154	RP11-80H18.3	-0.0190051824936427	1.51685937080888	-0.445888515238625	0.655940700371455	0.949950157158876	Junction	Hippocampus
chr17:49792034-49796749(+)	ENSG00000136504.11	ENSG00000136504	KAT7	-0.0152530576223053	2.23800379054162	-0.445855544692421	0.655964495891237	0.949961306275557	Junction	Hippocampus
chr21:44089934-44091922(+)	ENSG00000160218.12	ENSG00000160218	TRAPPC10	0.0165986103533137	1.89535339680878	0.445855268689485	0.6559646950897	0.949961306275557	Junction	Hippocampus
chr1:54239200-54240904(-)	ENSG00000157216.15	ENSG00000157216	SSBP3	-0.0181381848200766	3.06771617217477	-0.445848507361793	0.655969574922563	0.949961306275557	Junction	Hippocampus
chr14:67819854-67823541(+)	ENSG00000182185.18	ENSG00000182185	RAD51B	0.0324349907593999	0.242910572541334	0.445840840300215	0.655975108465878	0.949961306275557	Junction	Hippocampus
chr10:48057466-48058740(-)	ENSG00000270025.2	ENSG00000270025	BMS1P7	0.0498035323615899	0.0993708121133413	0.445819764437101	0.655990319632392	0.949969728710935	Junction	Hippocampus
chr1:10413252-10416986(+)	ENSG00000142657.20	ENSG00000142657	PGD	0.0165130636298997	2.33351937067408	0.445813041762422	0.655995171645259	0.949969728710935	Junction	Hippocampus
chr1:151167415-151168143(+)	ENSG00000163156.11	ENSG00000163156	SCNM1	-0.0205363380628376	0.947976575642203	-0.445805026213902	0.656000956793948	0.949969728710935	Junction	Hippocampus
chr2:27383601-27383951(-)	ENSG00000115241.10	ENSG00000115241	PPM1G	0.0177334448452481	2.56032619880734	0.445779897032569	0.656019093684573	0.949986323192075	Junction	Hippocampus
chr1:222650712-222650792(+)	ENSG00000154305.16	ENSG00000154305	MIA3	0.015661602487469	3.01007788671632	0.445761364693517	0.656032469459938	0.949992508087892	Junction	Hippocampus
chr11:33098765-33099033(-)	ENSG00000176102.11	ENSG00000176102	CSTF3	-0.0272818553504243	0.319492679406839	-0.445755475598614	0.656036719956327	0.949992508087892	Junction	Hippocampus
chr3:66407492-66410128(-)	ENSG00000144749.13	ENSG00000144749	LRIG1	-0.0204564019798219	2.8661818622753	-0.445724967932452	0.656058739261701	0.95000023891397	Junction	Hippocampus
chr13:35472537-35550476(+)	ENSG00000172915.18	ENSG00000172915	NBEA	-0.0140959058438294	3.38218116454765	-0.445714511377818	0.656066286485244	0.95000023891397	Junction	Hippocampus
chr6:165430346-165431421(-)	ENSG00000112541.13	ENSG00000112541	PDE10A	0.0319852867749465	0.95078596727648	0.445707248920034	0.656071528327437	0.95000023891397	Junction	Hippocampus
chr12:123944365-123972528(-)	ENSG00000119242.8	ENSG00000119242	CCDC92	-0.0219006243407875	1.37288758045664	-0.44570453071218	0.656073490259444	0.95000023891397	Junction	Hippocampus
chr18:745858-745947(-)	ENSG00000176105.13	ENSG00000176105	YES1	-0.0174302676104829	2.07372261208213	-0.445694278836476	0.656080889819163	0.95000023891397	Junction	Hippocampus
chr19:16866557-16869459(+)	ENSG00000127511.9	ENSG00000127511	SIN3B	-0.0159982439644894	2.22504480531999	-0.445692567921634	0.656082124720048	0.95000023891397	Junction	Hippocampus
chr6:83610678-83614856(-)	ENSG00000065609.14	ENSG00000065609	SNAP91	-0.174606395572827	-1.9020482392835	-0.445658083317355	0.656107015153812	0.950024785989214	Junction	Hippocampus
chr22:26377776-26380265(+)	ENSG00000100095.18	ENSG00000100095	SEZ6L	-0.0234101110686362	4.67780058432822	-0.445644884448912	0.65611654198661	0.950024785989214	Junction	Hippocampus
chr19:55661190-55662501(+)	ENSG00000063244.12	ENSG00000063244	U2AF2	0.0155934928701726	2.78501983576167	0.44564132552344	0.656119110798849	0.950024785989214	Junction	Hippocampus
chr16:28836123-28836727(+)	ENSG00000168488.18	ENSG00000168488	ATXN2L	0.0467890374165323	-0.824355909095316	0.445617454975882	0.656136340530347	0.950025393870321	Junction	Hippocampus
chr2:219488666-219488777(+)	ENSG00000072195.14	ENSG00000072195	SPEG	0.0287240714370995	0.0052049062653982	0.445601992452573	0.656147501458438	0.950025393870321	Junction	Hippocampus
chr8:113173917-113278591(-)	ENSG00000164796.17	ENSG00000164796	CSMD3	-0.0173043001659512	3.04080479656725	-0.445595115742294	0.656152465127707	0.950025393870321	Junction	Hippocampus
chr22:39318567-39319594(-)	ENSG00000100316.15	ENSG00000100316	RPL3	0.0755832667154044	-0.994939035198423	0.445587580953103	0.656157903821557	0.950025393870321	Junction	Hippocampus
chr8:78678680-78686466(+)	ENSG00000104427.11	ENSG00000104427	ZC2HC1A	-0.0149672977208589	2.6302157735112	-0.445580740234101	0.656162841543747	0.950025393870321	Junction	Hippocampus
chr6:143777384-143783218(+)	ENSG00000112419.14	ENSG00000112419	PHACTR2	0.0265130854501377	2.48123020279919	0.445572286647633	0.656168943476017	0.950025393870321	Junction	Hippocampus
chr21:44323050-44323765(+)	ENSG00000141959.16	ENSG00000141959	PFKL	0.0177951393642624	2.92642030381413	0.445569398740753	0.656171028018108	0.950025393870321	Junction	Hippocampus
chr12:88115183-88117032(-)	ENSG00000198707.14	ENSG00000198707	CEP290	-0.0237287428714032	1.04330892808564	-0.445563387859456	0.656175366786801	0.950025393870321	Junction	Hippocampus
chr1:156138758-156139079(+)	ENSG00000160789.19	ENSG00000160789	LMNA	-0.0409285798684162	-0.624900664492499	-0.445546897855566	0.656187269645719	0.950025393870321	Junction	Hippocampus
chr16:70938756-70941635(-)	ENSG00000157423.17	ENSG00000157423	HYDIN	-0.066098487006275	0.60564542575898	-0.445545796387391	0.656188064713559	0.950025393870321	Junction	Hippocampus
chr3:57917078-57922888(+)	ENSG00000163681.14	ENSG00000163681	SLMAP	-0.0159883803698766	2.40281658338149	-0.445536391374551	0.656194853507786	0.950025393870321	Junction	Hippocampus
chr3:141916021-141916375(+)	ENSG00000069849.10	ENSG00000069849	ATP1B3	-0.0421571248155786	-0.973045159169732	-0.445527314748028	0.656201405290867	0.950025393870321	Junction	Hippocampus
chr17:78827348-78828896(-)	ENSG00000055483.19	ENSG00000055483	USP36	-0.0217479458515197	1.061758626366	-0.445520474550932	0.656206342769205	0.950025393870321	Junction	Hippocampus
chr16:84977226-84977923(-)	ENSG00000153786.12	ENSG00000153786	ZDHHC7	0.0168129595638146	1.84143345199115	0.445492338175954	0.656226652684955	0.95004512953713	Junction	Hippocampus
chr12:82965745-82966918(+)	ENSG00000179104.8	ENSG00000179104	TMTC2	0.0207858140381082	1.99420671844532	0.445458001399712	0.656251438634063	0.950071344865826	Junction	Hippocampus
chr2:183087193-183095430(+)	ENSG00000162999.12	ENSG00000162999	DUSP19	-0.026398611704411	0.3352810982284	-0.44541127218267	0.656285170657874	0.950110510981514	Junction	Hippocampus
chr16:1341490-1341821(+)	ENSG00000007516.13	ENSG00000007516	BAIAP3	0.0304309351248379	2.49893226812828	0.445383706731922	0.656305069426112	0.950125964486883	Junction	Hippocampus
chr12:68748041-68752031(+)	ENSG00000175782.9	ENSG00000175782	SLC35E3	-0.0263762621663399	0.695879721801482	-0.445373765437501	0.65631224584312	0.950125964486883	Junction	Hippocampus
chr17:82255578-82265685(-)	ENSG00000141551.14	ENSG00000141551	CSNK1D	-0.0211048598567527	1.99063322375816	-0.445346470200439	0.656331949879937	0.950125964486883	Junction	Hippocampus
chr9:137165297-137167410(+)	ENSG00000176884.14	ENSG00000176884	GRIN1	-0.0214232856950932	3.6965969398044	-0.445339127689942	0.65633725037303	0.950125964486883	Junction	Hippocampus
chr6:111377844-111379981(-)	ENSG00000009413.15	ENSG00000009413	REV3L	0.0150286631422656	2.59442313961749	0.445333947220326	0.656340990118471	0.950125964486883	Junction	Hippocampus
chr2:217808672-217809822(-)	ENSG00000079308.16	ENSG00000079308	TNS1	-0.0223635625136705	1.6117382150403	-0.445330280280491	0.656343637262383	0.950125964486883	Junction	Hippocampus
chr16:30766877-30767893(+)	ENSG00000103549.21	ENSG00000103549	RNF40	0.0174412580154318	1.85662623121964	0.445324226316529	0.656348007595502	0.950125964486883	Junction	Hippocampus
chr9:33566501-33567102(+)	ENSG00000230453.9	ENSG00000230453	ANKRD18B	-0.0559978970372204	-0.803668050791536	-0.445296742295522	0.656367848352222	0.950125964486883	Junction	Hippocampus
chr5:119175338-119177356(+)	ENSG00000172869.14	ENSG00000172869	DMXL1	-0.0156079802729725	2.38211882198653	-0.445290426846671	0.656372407518774	0.950125964486883	Junction	Hippocampus
chr1:220107152-220110785(+)	ENSG00000067704.9	ENSG00000067704	IARS2	0.0135616326487209	3.23626700378326	0.445282481495275	0.656378143341586	0.950125964486883	Junction	Hippocampus
chr6:36970695-36972651(-)	ENSG00000137409.19	ENSG00000137409	MTCH1	-0.0134216094146091	4.62880636704808	-0.445273875453975	0.656384356145507	0.950125964486883	Junction	Hippocampus
chr13:51382124-51383328(-)	ENSG00000102786.14	ENSG00000102786	INTS6	-0.0190081517889133	1.57599441518951	-0.445263655183943	0.656391734311408	0.950125964486883	Junction	Hippocampus
chr3:113585271-113593004(+)	ENSG00000072858.10	ENSG00000072858	SIDT1	-0.0274958585460068	0.453664879019961	-0.445241553124765	0.656407690233793	0.950125964486883	Junction	Hippocampus
chr3:10329126-10331982(-)	ENSG00000157087.16	ENSG00000157087	ATP2B2	-0.0418007740383678	-0.232554118897121	-0.445229008248356	0.656416746703147	0.950125964486883	Junction	Hippocampus
chr10:125729480-125730287(+)	ENSG00000107938.17	ENSG00000107938	EDRF1	-0.0208871696310313	1.13328772192933	-0.445228781915654	0.656416910099019	0.950125964486883	Junction	Hippocampus
chr5:102946886-102948377(+)	ENSG00000145730.20	ENSG00000145730	PAM	-0.0196354277728896	3.17753886971303	-0.445228637902196	0.656417014066348	0.950125964486883	Junction	Hippocampus
chr12:112228812-112229697(-)	ENSG00000173064.11	ENSG00000173064	HECTD4	-0.016569312260798	3.20236256411101	-0.445220386288034	0.656422971147742	0.950125964486883	Junction	Hippocampus
chr1:232439497-232441290(-)	ENSG00000116991.10	ENSG00000116991	SIPA1L2	0.0237176628009711	1.584672590854	0.445191702883538	0.656443678706272	0.950125964486883	Junction	Hippocampus
chr7:16301467-16308522(-)	ENSG00000214960.9	ENSG00000214960	ISPD	-0.028192032137885	1.52160940599559	-0.445187617527961	0.656446628089709	0.950125964486883	Junction	Hippocampus
chr12:6602155-6602375(-)	ENSG00000111642.14	ENSG00000111642	CHD4	-0.0184495117310537	2.58386633933384	-0.445179935187107	0.656452174296871	0.950125964486883	Junction	Hippocampus
chr1:85702261-85706077(-)	ENSG00000117174.10	ENSG00000117174	ZNHIT6	0.0185058357552491	1.62951567233771	0.44517405270873	0.656456421119948	0.950125964486883	Junction	Hippocampus
chrX:136681969-136682757(-)	ENSG00000129675.15	ENSG00000129675	ARHGEF6	0.0235013537919646	2.52035398317169	0.445167674032148	0.656461026183199	0.950125964486883	Junction	Hippocampus
chr9:136513538-136514509(-)	ENSG00000148400.9	ENSG00000148400	NOTCH1	0.0215522208036436	1.41994796012857	0.445162181020767	0.656464991854058	0.950125964486883	Junction	Hippocampus
chr3:127030065-127030242(+)	ENSG00000114554.11	ENSG00000114554	PLXNA1	-0.0189387302839435	1.86689690899976	-0.445142234093998	0.65647939258794	0.950125964486883	Junction	Hippocampus
chr14:105150778-105150864(-)	ENSG00000184916.8	ENSG00000184916	JAG2	-0.0334506793377472	-0.0592773144931553	-0.445122514873045	0.656493629054996	0.950125964486883	Junction	Hippocampus
chr1:67338704-67350869(+)	ENSG00000081985.10	ENSG00000081985	IL12RB2	0.0435292556543656	1.2700320858567	0.445116298114337	0.656498117325236	0.950125964486883	Junction	Hippocampus
chr19:16647262-16659394(-)	ENSG00000268790.5	ENSG00000268790	CTC-429P9.4	0.0260845852612017	1.05577029784324	0.445114849394647	0.656499163249148	0.950125964486883	Junction	Hippocampus
chr1:146732171-146735794(+)	ENSG00000276975.2	ENSG00000276975	HYDIN2	0.0505423419113509	-0.750112100908421	0.445096344465056	0.656512523207336	0.950125964486883	Junction	Hippocampus
chr2:196873027-196873527(-)	ENSG00000197121.14	ENSG00000197121	PGAP1	-0.0203307016829061	3.12073120124887	-0.445090066756289	0.656517055534239	0.950125964486883	Junction	Hippocampus
chrX:106818774-106820876(+)	ENSG00000133138.19	ENSG00000133138	TBC1D8B	0.0416264346463725	-0.175429457378886	0.445086667942151	0.656519509386524	0.950125964486883	Junction	Hippocampus
chr9:83628212-83628872(+)	ENSG00000148057.15	ENSG00000148057	IDNK	-0.0343017135654282	-0.0981981584098102	-0.44508147842342	0.656523256086482	0.950125964486883	Junction	Hippocampus
chr11:66952469-66958321(-)	ENSG00000173599.13	ENSG00000173599	PC	0.0238432305340884	0.673563668089778	0.445078243216479	0.656525591827639	0.950125964486883	Junction	Hippocampus
chrX:21967317-21971896(+)	ENSG00000102172.15	ENSG00000102172	SMS	0.0174566194887601	2.8399064322124	0.445071457980843	0.656530490614593	0.950125964486883	Junction	Hippocampus
chr1:236755199-236757485(+)	ENSG00000077522.12	ENSG00000077522	ACTN2	-0.0176767881970275	2.87052419250479	-0.445063951654412	0.656535910030095	0.950125964486883	Junction	Hippocampus
chr15:92924553-92927243(+)	ENSG00000279765.3	ENSG00000279765	RP11-437B10.1	-0.0177237382866716	3.01356602714161	-0.445051876792178	0.656544627873896	0.950125964486883	Junction	Hippocampus
chr14:29597759-29599026(-)	ENSG00000184304.14	ENSG00000184304	PRKD1	-0.0331213987998846	-0.14739691416227	-0.445046389439905	0.656548589663806	0.950125964486883	Junction	Hippocampus
chr1:180041803-180043055(+)	ENSG00000135837.15	ENSG00000135837	CEP350	-0.0152783390304221	1.87574890571918	-0.445038804207635	0.656554066109053	0.950125964486883	Junction	Hippocampus
chr2:17725359-17726388(-)	ENSG00000163029.15	ENSG00000163029	SMC6	0.0223411029411096	1.94926445627746	0.445019184727496	0.656568231220521	0.950125964486883	Junction	Hippocampus
chr6:56501236-56501519(-)	ENSG00000151914.19	ENSG00000151914	DST	0.0110336636185032	5.25744541188486	0.445007124968472	0.656576938333882	0.950125964486883	Junction	Hippocampus
chr22:50068556-50070526(-)	ENSG00000100427.15	ENSG00000100427	MLC1	-0.0275302016645241	2.45696370465159	-0.445003816460377	0.656579327075954	0.950125964486883	Junction	Hippocampus
chr5:119166782-119167602(+)	ENSG00000172869.14	ENSG00000172869	DMXL1	0.0185993123146182	1.5778673709257	0.444991390934256	0.656588298334388	0.950125964486883	Junction	Hippocampus
chr5:26903825-26905958(-)	ENSG00000113100.9	ENSG00000113100	CDH9	-0.0323758813638647	1.38648207209631	-0.444990830690639	0.656588702832739	0.950125964486883	Junction	Hippocampus
chr4:109531523-109532638(+)	ENSG00000138802.11	ENSG00000138802	SEC24B	0.0169670538354	1.78650238204157	0.444985565867161	0.656592504063342	0.950125964486883	Junction	Hippocampus
chr1:226154834-226159183(-)	ENSG00000182827.8	ENSG00000182827	ACBD3	-0.0157902285963717	2.11782303145407	-0.444980564539112	0.656596115057107	0.950125964486883	Junction	Hippocampus
chr17:57118455-57118981(+)	ENSG00000121057.12	ENSG00000121057	AKAP1	0.0183943758980949	1.7273919863034	0.444978439221315	0.656597649553831	0.950125964486883	Junction	Hippocampus
chr2:219283236-219283418(+)	ENSG00000135924.15	ENSG00000135924	DNAJB2	0.0160549125520443	4.2958583130731	0.444965123589894	0.65660726358105	0.950125964486883	Junction	Hippocampus
chr3:49110605-49110710(-)	ENSG00000172046.18	ENSG00000172046	USP19	0.017390895739606	1.70426933587407	0.444945762514142	0.65662124258509	0.950125964486883	Junction	Hippocampus
chr19:41310357-41316383(+)	ENSG00000142039.3	ENSG00000142039	CCDC97	-0.0283238801249047	0.205533075701545	-0.44493092721482	0.65663195398837	0.950125964486883	Junction	Hippocampus
chr2:11803034-11804422(+)	ENSG00000134324.11	ENSG00000134324	LPIN1	-0.0163179621267169	2.15314169478891	-0.444928090365822	0.656634002262067	0.950125964486883	Junction	Hippocampus
chr17:30462470-30464587(+)	ENSG00000108582.11	ENSG00000108582	CPD	-0.0166813562602081	2.6442779025006	-0.444922584777274	0.656637977437762	0.950125964486883	Junction	Hippocampus
chr1:120157193-120160383(-)	ENSG00000265808.3	ENSG00000265808	SEC22B	0.0109381471037849	3.39912580210024	0.444921405025806	0.656638829249754	0.950125964486883	Junction	Hippocampus
chr2:238325971-238328685(+)	ENSG00000204104.11	ENSG00000204104	TRAF3IP1	0.0281543090916875	0.807702225605446	0.444915447905823	0.656643130455944	0.950125964486883	Junction	Hippocampus
chr10:118039441-118040122(-)	ENSG00000107560.10	ENSG00000107560	RAB11FIP2	-0.0130158461413183	3.0730402234328	-0.444900495610765	0.656653926478859	0.950131922158976	Junction	Hippocampus
chr1:59865973-59868249(+)	ENSG00000134709.10	ENSG00000134709	HOOK1	0.0218773481058885	1.43062752240731	0.444881628399214	0.656667549296173	0.950133852917671	Junction	Hippocampus
chr21:46121124-46121555(+)	ENSG00000142173.14	ENSG00000142173	COL6A2	-0.0470987959316376	-0.0131843502115291	-0.444880148140529	0.656668618101972	0.950133852917671	Junction	Hippocampus
chr12:101726405-101730520(+)	ENSG00000111666.10	ENSG00000111666	CHPT1	-0.0383859426121881	-0.366991016241789	-0.444833385716838	0.656702382799734	0.950173043366429	Junction	Hippocampus
chr15:48495589-48496099(-)	ENSG00000166147.13	ENSG00000166147	FBN1	0.0237780718997182	0.877407519607531	0.444809710988115	0.656719477350182	0.950173503791898	Junction	Hippocampus
chr2:150474985-150486693(-)	ENSG00000115963.13	ENSG00000115963	RND3	-0.0291881508698813	1.05443115995605	-0.44477379331061	0.656745412376204	0.950173503791898	Junction	Hippocampus
chr12:123697199-123699703(+)	ENSG00000168778.11	ENSG00000168778	TCTN2	0.0235904545425755	0.908985758435761	0.444767520254861	0.656749941995191	0.950173503791898	Junction	Hippocampus
chr3:56559595-56563683(+)	ENSG00000180376.16	ENSG00000180376	CCDC66	0.0265226218008455	0.607458875322822	0.444755682543612	0.656758489749299	0.950173503791898	Junction	Hippocampus
chr15:42310464-42310692(+)	ENSG00000214013.9	ENSG00000214013	GANC	0.0272986322251675	0.166093263946124	0.444754927949461	0.65675903462687	0.950173503791898	Junction	Hippocampus
chr2:231262399-231270981(+)	ENSG00000135931.17	ENSG00000135931	ARMC9	0.0293160452297507	0.23207485470896	0.444736473901987	0.656772359988061	0.950173503791898	Junction	Hippocampus
chr6:70524122-70524930(+)	ENSG00000082269.16	ENSG00000082269	FAM135A	-0.0225123204001679	1.10709389075832	-0.444735044908416	0.656773391845158	0.950173503791898	Junction	Hippocampus
chr7:128403755-128405766(-)	ENSG00000106348.16	ENSG00000106348	IMPDH1	0.0255698593117029	0.62495488352085	0.444734944370544	0.656773464442231	0.950173503791898	Junction	Hippocampus
chr2:84443401-84449648(-)	ENSG00000163541.11	ENSG00000163541	SUCLG1	-0.0149619511751036	3.1796768584614	-0.444730982647657	0.656776325152772	0.950173503791898	Junction	Hippocampus
chr10:125753846-125763300(+)	ENSG00000107938.17	ENSG00000107938	EDRF1	-0.0217126291690378	1.31132278427226	-0.444722427655714	0.656782502622671	0.950173503791898	Junction	Hippocampus
chr17:1508227-1509177(-)	ENSG00000132376.19	ENSG00000132376	INPP5K	-0.0226345370798599	1.35268921125086	-0.444716306315146	0.65678692279291	0.950173503791898	Junction	Hippocampus
chr10:68341852-68341977(+)	ENSG00000096746.17	ENSG00000096746	HNRNPH3	0.0295372163878698	1.03586646277689	0.444714104989247	0.656788512355386	0.950173503791898	Junction	Hippocampus
chr7:134448494-134448996(-)	ENSG00000085662.13	ENSG00000085662	AKR1B1	-0.0147678848034811	3.38223238198988	-0.444712196442058	0.656789890505608	0.950173503791898	Junction	Hippocampus
chr7:44060154-44060776(+)	ENSG00000136279.19	ENSG00000136279	DBNL	-0.0162848110260149	2.37486774026359	-0.444700746517476	0.656798158450544	0.950173503791898	Junction	Hippocampus
chr15:22542210-22542482(+)	ENSG00000276550.4	ENSG00000276550	HERC2P2	-0.0463798271680227	2.10737179651879	-0.444694201644082	0.656802884496505	0.950173503791898	Junction	Hippocampus
chr2:186754050-186761112(+)	ENSG00000144369.12	ENSG00000144369	FAM171B	-0.0129065041761969	5.66367366346618	-0.444657734276439	0.656829217795411	0.950201936828629	Junction	Hippocampus
chr16:2243225-2243317(-)	ENSG00000167969.12	ENSG00000167969	ECI1	-0.0235664979136842	0.964423537653738	-0.444641712429052	0.656840787400184	0.950209011607322	Junction	Hippocampus
chr10:79766325-79804484(-)	ENSG00000225484.6	ENSG00000225484	NUTM2B-AS1	-0.0195964269278848	1.92364614771237	-0.444616602857801	0.65685891954629	0.95022557974897	Junction	Hippocampus
chr9:85956394-85958471(+)	ENSG00000135040.15	ENSG00000135040	NAA35	0.0160639180248315	1.8589418809023	0.444599373392272	0.656871361420749	0.950228661907175	Junction	Hippocampus
chr20:17943196-17947485(-)	ENSG00000089006.16	ENSG00000089006	SNX5	0.0136388468128281	2.74616070032953	0.444590512537523	0.656877760126676	0.950228661907175	Junction	Hippocampus
chr20:45891380-45891568(+)	ENSG00000064601.16	ENSG00000064601	CTSA	-0.0398931851620575	0.109698997117502	-0.444585904154316	0.65688108799721	0.950228661907175	Junction	Hippocampus
chr6:136149151-136151159(+)	ENSG00000171408.13	ENSG00000171408	PDE7B	-0.0296105709385134	0.702674122890961	-0.444572484740347	0.656890778652192	0.950233018037705	Junction	Hippocampus
chrX:31479104-31496787(-)	ENSG00000198947.15	ENSG00000198947	DMD	0.0186611864322872	1.87661197153554	0.444542467037717	0.656912455754861	0.950253640614288	Junction	Hippocampus
chr6:136278771-136279762(-)	ENSG00000029363.15	ENSG00000029363	BCLAF1	-0.0363243786320801	-0.150936584513077	-0.444498224500465	0.656944405764451	0.950253640614288	Junction	Hippocampus
chr5:64598436-64609160(+)	ENSG00000186479.4	ENSG00000186479	RGS7BP	0.0165424704587226	3.88586685673774	0.444496217295688	0.656945855294168	0.950253640614288	Junction	Hippocampus
chr16:70680868-70680963(-)	ENSG00000132613.14	ENSG00000132613	MTSS1L	0.0153405405061665	4.46863263580883	0.444484092261423	0.656954611577044	0.950253640614288	Junction	Hippocampus
chr19:6684440-6684559(-)	ENSG00000125730.16	ENSG00000125730	C3	-0.0374969008262856	3.80588096013611	-0.444481279367814	0.656956642958857	0.950253640614288	Junction	Hippocampus
chr6:17626165-17628654(-)	ENSG00000124789.11	ENSG00000124789	NUP153	0.0157930751349077	2.02052013882482	0.444478458315059	0.656958680235501	0.950253640614288	Junction	Hippocampus
chr15:30925292-30925788(+)	ENSG00000198690.9	ENSG00000198690	FAN1	0.0254379194376685	0.663555321375115	0.444473232762159	0.6569624539742	0.950253640614288	Junction	Hippocampus
chrX:85978892-85981736(-)	ENSG00000188419.13	ENSG00000188419	CHM	-0.0128203963575639	3.23448497738359	-0.444469886786699	0.656964870342655	0.950253640614288	Junction	Hippocampus
chr3:196488684-196502872(-)	ENSG00000163961.4	ENSG00000163961	RNF168	-0.0224597019449884	1.05130748455225	-0.444466298386227	0.65696746178757	0.950253640614288	Junction	Hippocampus
chr3:32764810-32769886(+)	ENSG00000182973.18	ENSG00000182973	CNOT10	0.0291332372497063	0.191783707829399	0.444452591415307	0.656977360626121	0.950253640614288	Junction	Hippocampus
chr21:37150171-37150819(+)	ENSG00000182670.13	ENSG00000182670	TTC3	-0.0148678146306965	5.43066949963865	-0.444451001255333	0.656978509004605	0.950253640614288	Junction	Hippocampus
chr22:24176276-24177503(+)	ENSG00000099991.17	ENSG00000099991	CABIN1	0.0240853330083086	0.977115938007901	0.444419981621934	0.657000910862815	0.950267515928024	Junction	Hippocampus
chr10:71511002-71511119(+)	ENSG00000107736.19	ENSG00000107736	CDH23	0.0417395943187468	-0.527467774582952	0.444400404287644	0.657015049444112	0.950267515928024	Junction	Hippocampus
chr15:42585638-42634855(+)	ENSG00000159433.11	ENSG00000159433	STARD9	0.032243417013935	-0.0688291576485091	0.444398306301696	0.65701656459871	0.950267515928024	Junction	Hippocampus
chr2:86031636-86032271(-)	ENSG00000068654.15	ENSG00000068654	POLR1A	0.0263565993509022	1.02723570227653	0.44439058316786	0.657022142218209	0.950267515928024	Junction	Hippocampus
chr5:172888761-172897001(+)	ENSG00000113719.15	ENSG00000113719	ERGIC1	-0.0188554130460102	2.20930800160643	-0.444389068472956	0.657023236127675	0.950267515928024	Junction	Hippocampus
chr11:49206173-49208291(-)	ENSG00000086205.16	ENSG00000086205	FOLH1	0.0398787995386381	0.0436968383367971	0.444381970413781	0.657028362340877	0.950267515928024	Junction	Hippocampus
chr12:109256237-109258267(+)	ENSG00000076555.15	ENSG00000076555	ACACB	0.0275653757090084	0.663936754998073	0.444360040461966	0.65704420023859	0.950267515928024	Junction	Hippocampus
chr10:48454162-48455001(-)	ENSG00000128805.14	ENSG00000128805	ARHGAP22	0.0317046579660647	0.126311923893399	0.444356179452031	0.65704698869121	0.950267515928024	Junction	Hippocampus
chr3:49103410-49103630(-)	ENSG00000172053.16	ENSG00000172053	QARS	0.0204537961928338	1.42439158539938	0.44435447724723	0.657048218038815	0.950267515928024	Junction	Hippocampus
chr17:46590788-46624243(+)	ENSG00000073969.18	ENSG00000073969	NSF	0.0470817610669555	2.91876095506821	0.444317294860321	0.657075071725296	0.950296692816761	Junction	Hippocampus
chr6:31641593-31641775(-)	ENSG00000204463.12	ENSG00000204463	BAG6	0.0131557024252062	3.23704216139716	0.444301092242661	0.657086773641784	0.950297879472831	Junction	Hippocampus
chr8:52624788-52628031(-)	ENSG00000023287.12	ENSG00000023287	RB1CC1	-0.0193810191911987	1.72194262230348	-0.444297661004167	0.657089251774804	0.950297879472831	Junction	Hippocampus
chr18:26853317-26853447(-)				-0.053395301942234	1.23096843411182	-0.444241595363766	0.657129744429366	0.950337928520291	Junction	Hippocampus
chr22:25695215-25703509(+)	ENSG00000100077.14	ENSG00000100077	GRK3	0.0192706081488659	3.02593985478399	0.444216002721236	0.657148228707156	0.950337928520291	Junction	Hippocampus
chr1:181756094-181756924(+)	ENSG00000198216.10	ENSG00000198216	CACNA1E	-0.0197467446218448	2.43260210953601	-0.444212598516451	0.657150687408831	0.950337928520291	Junction	Hippocampus
chr14:75033491-75038339(-)	ENSG00000119684.15	ENSG00000119684	MLH3	0.0327384494808872	-0.354792622645544	0.444212023090562	0.657151103013044	0.950337928520291	Junction	Hippocampus
chr5:178884519-178885613(+)	ENSG00000178338.10	ENSG00000178338	ZNF354B	-0.0437243615528351	-0.464286084154212	-0.44420343487449	0.657157305907508	0.950337928520291	Junction	Hippocampus
chr1:100266625-100268151(+)	ENSG00000137996.12	ENSG00000137996	RTCA	0.0204426676456759	1.40210089279441	0.44419956292374	0.657160102456673	0.950337928520291	Junction	Hippocampus
chr16:67443179-67444527(-)	ENSG00000159720.11	ENSG00000159720	ATP6V0D1	0.0154544094466826	4.35567202912482	0.44417600833412	0.657177115062026	0.950337928520291	Junction	Hippocampus
chr17:1843999-1844577(+)	ENSG00000132383.11	ENSG00000132383	RPA1	0.020544730117918	1.39160553821941	0.444158875669993	0.657189489461144	0.950337928520291	Junction	Hippocampus
chr16:14864727-14865023(+)	ENSG00000103512.14	ENSG00000103512	NOMO1	-0.0198750146462968	2.37386982028465	-0.444139597342569	0.657203413720052	0.950337928520291	Junction	Hippocampus
chr1:1256126-1256991(-)	ENSG00000160087.20	ENSG00000160087	UBE2J2	-0.0172144249295184	1.53215690547064	-0.444138329244383	0.657204329640185	0.950337928520291	Junction	Hippocampus
chr17:4541892-4542463(-)	ENSG00000132382.14	ENSG00000132382	MYBBP1A	0.021172718146766	1.00034461567645	0.444137188886753	0.657205153296494	0.950337928520291	Junction	Hippocampus
chr1:71935312-72282318(-)	ENSG00000172260.14	ENSG00000172260	NEGR1	-0.0183869240029515	3.82838742481509	-0.444114307448507	0.657221680165984	0.950337928520291	Junction	Hippocampus
chr15:54555513-54567799(+)	ENSG00000137766.16	ENSG00000137766	UNC13C	-0.0431091806806493	2.08156993741256	-0.444109205771181	0.657225365042762	0.950337928520291	Junction	Hippocampus
chr4:80194240-80196351(+)	ENSG00000152784.15	ENSG00000152784	PRDM8	0.0502779259173145	-0.998439038027476	0.44407454350304	0.657250401380616	0.950337928520291	Junction	Hippocampus
chr4:168453283-168456038(-)	ENSG00000181381.13	ENSG00000181381	DDX60L	0.0474588726586881	-0.696389053715483	0.444072217326633	0.657252081577007	0.950337928520291	Junction	Hippocampus
chr12:112148305-112149750(+)	ENSG00000135148.11	ENSG00000135148	TRAFD1	-0.0202213647662709	1.57639414388625	-0.444062997042789	0.657258741401854	0.950337928520291	Junction	Hippocampus
chr1:92704745-92736397(-)	ENSG00000067208.14	ENSG00000067208	EVI5	-0.0167672763248121	1.7344328003796	-0.444051177042198	0.657267279045977	0.950337928520291	Junction	Hippocampus
chr8:86514542-86515461(+)	ENSG00000085719.12	ENSG00000085719	CPNE3	-0.0185025483020728	2.62642168434181	-0.444050800138128	0.657267551286365	0.950337928520291	Junction	Hippocampus
chr17:5182427-5183002(-)				0.0424277629674415	-0.784541116659007	0.444042384534048	0.65727362994666	0.950337928520291	Junction	Hippocampus
chr2:50553026-50620021(-)	ENSG00000179915.22	ENSG00000179915	NRXN1	0.0135880827636905	3.46641556636155	0.444039294811474	0.657275861684494	0.950337928520291	Junction	Hippocampus
chr5:134319498-134321790(-)	ENSG00000273345.5	ENSG00000273345	CTD-2410N18.4	-0.0222767117248506	1.01620186624431	-0.444038128706143	0.657276703974953	0.950337928520291	Junction	Hippocampus
chr11:679817-680962(-)	ENSG00000177030.16	ENSG00000177030	DEAF1	0.0145313082270543	3.88138933546948	0.444029662096616	0.657282819511458	0.950337928520291	Junction	Hippocampus
chr7:27895417-27991908(-)	ENSG00000153814.11	ENSG00000153814	JAZF1	-0.0168179866232839	1.72905355529305	-0.44400870975917	0.657297953742326	0.950337928520291	Junction	Hippocampus
chr9:68245300-68247612(+)	ENSG00000196873.15	ENSG00000196873	CBWD3	0.0424093701865145	2.53551402568585	0.443985437939469	0.657314763540203	0.950337928520291	Junction	Hippocampus
chr4:88431306-88435724(+)	ENSG00000138642.14	ENSG00000138642	HERC6	0.0300937370083904	0.767802383629536	0.443984397610171	0.657315514999265	0.950337928520291	Junction	Hippocampus
chr3:38478519-38479127(+)	ENSG00000114739.13	ENSG00000114739	ACVR2B	-0.0271692148135373	0.212197011443818	-0.443983553723328	0.657316124562683	0.950337928520291	Junction	Hippocampus
chrX:38322946-38323398(-)	ENSG00000156313.12	ENSG00000156313	RPGR	-0.0265916974552463	0.484419560289133	-0.443978316088328	0.657319907860211	0.950337928520291	Junction	Hippocampus
chr6:33164474-33164851(-)	ENSG00000204248.10	ENSG00000204248	COL11A2	0.0403750973037561	-0.657946133028358	0.443965149913358	0.657329418213868	0.950337928520291	Junction	Hippocampus
chr12:106393154-106405856(+)	ENSG00000013503.9	ENSG00000013503	POLR3B	-0.026027916773206	0.605883936666195	-0.443961295186425	0.657332202618244	0.950337928520291	Junction	Hippocampus
chr5:175516664-175521918(+)	ENSG00000164466.12	ENSG00000164466	SFXN1	-0.0149894728995142	2.52767257734537	-0.44395832317321	0.657334349410821	0.950337928520291	Junction	Hippocampus
chr17:38119408-38122799(+)	ENSG00000274615.1	ENSG00000274615	CH17-258A22.4	0.053731485725342	1.62136196800381	0.443954921352921	0.65733680667207	0.950337928520291	Junction	Hippocampus
chr22:36288940-36289084(-)	ENSG00000100345.20	ENSG00000100345	MYH9	-0.0165332257264173	3.12109435985161	-0.44393540232184	0.657350906065679	0.950337928520291	Junction	Hippocampus
chr3:50218371-50218592(+)	ENSG00000188338.14	ENSG00000188338	SLC38A3	-0.0391056984834939	-0.457269252665435	-0.443928706555395	0.657355742719546	0.950337928520291	Junction	Hippocampus
chr3:161221410-161221993(+)	ENSG00000169251.12	ENSG00000169251	NMD3	-0.0265745113800874	1.51364706690703	-0.443926347722033	0.657357446614623	0.950337928520291	Junction	Hippocampus
chr8:41618813-41618897(+)	ENSG00000158669.11	ENSG00000158669	GPAT4	-0.019235413252696	1.7830930712947	-0.443922412723546	0.657360289051077	0.950337928520291	Junction	Hippocampus
chr3:101757197-101757633(+)	ENSG00000182504.10	ENSG00000182504	CEP97	0.016264171188088	2.19388878676112	0.443910028051737	0.657369235120696	0.950337928520291	Junction	Hippocampus
chr8:144239180-144239322(+)	ENSG00000179832.17	ENSG00000179832	MROH1	-0.0273732270931625	0.703748288138303	-0.443904691721011	0.657373089835226	0.950337928520291	Junction	Hippocampus
chr7:150945515-150946876(-)	ENSG00000055118.14	ENSG00000055118	KCNH2	0.034309183409009	-0.418292087456602	0.44390343712162	0.657373996100194	0.950337928520291	Junction	Hippocampus
chr19:41432409-41433271(-)	ENSG00000105341.18	ENSG00000105341	ATP5SL	0.0298151878055411	0.499251821561801	0.443897195280842	0.657378504926758	0.950337928520291	Junction	Hippocampus
chr2:68217132-68317156(-)	ENSG00000273398.6-ENSG00000119865.8	ENSG00000273398	-CNRIP1	0.0490031409028837	0.472217355480651	0.443889385881168	0.65738414610538	0.950337928520291	Junction	Hippocampus
chr12:40308697-40309105(+)	ENSG00000188906.14	ENSG00000188906	LRRK2	0.0308495868316842	0.452419753398946	0.443875018226763	0.657394524739854	0.950343275265115	Junction	Hippocampus
chr2:27040497-27040710(+)	ENSG00000119777.18	ENSG00000119777	TMEM214	0.0230735123374933	0.914016524194702	0.443853056886642	0.657410388885594	0.95034439685997	Junction	Hippocampus
chr13:113082543-113083997(+)	ENSG00000126217.20	ENSG00000126217	MCF2L	0.0184250093500099	2.98952129109876	0.44384670227813	0.657414979273516	0.95034439685997	Junction	Hippocampus
chr1:2073930-2135261(+)	ENSG00000067606.16	ENSG00000067606	PRKCZ	0.012830639072681	3.65845110185546	0.443846201674218	0.657415340896054	0.95034439685997	Junction	Hippocampus
chr3:52520121-52520203(+)	ENSG00000010327.10	ENSG00000010327	STAB1	-0.0428962176071962	0.289607179732211	-0.443833223511342	0.657424715993108	0.950346364797192	Junction	Hippocampus
chr17:75919875-75920006(-)	ENSG00000267426.5	ENSG00000267426	RP11-552F3.12	-0.0331513848575154	-0.343328699887022	-0.44382582228803	0.657430062474119	0.950346364797192	Junction	Hippocampus
chr1:1319525-1320455(-)	ENSG00000127054.19	ENSG00000127054	CPSF3L	0.0159844969271427	2.4109279555331	0.443806993123028	0.657443664328318	0.950356370400115	Junction	Hippocampus
chr12:110493232-110496011(-)	ENSG00000111237.18	ENSG00000111237	VPS29	-0.0133150409490443	2.83972268577579	-0.443745514061967	0.657488076502687	0.950410912675068	Junction	Hippocampus
chr3:101340212-101341645(-)	ENSG00000138468.15	ENSG00000138468	SENP7	0.0231673934252186	0.744174793616453	0.44372510107167	0.657502823016017	0.950414531108415	Junction	Hippocampus
chr19:36145875-36145975(+)	ENSG00000126247.10	ENSG00000126247	CAPNS1	-0.0119454984094831	4.93931322950057	-0.443723553642888	0.657503940896849	0.950414531108415	Junction	Hippocampus
chr6:138424817-138429710(-)	ENSG00000135540.11	ENSG00000135540	NHSL1	-0.0281269578256619	1.19007280708034	-0.443688092415017	0.657529558717576	0.950416899109831	Junction	Hippocampus
chr16:29798502-29798592(+)	ENSG00000079616.12	ENSG00000079616	KIF22	-0.0259706762494764	0.369231526982193	-0.443684519573709	0.657532139823983	0.950416899109831	Junction	Hippocampus
chr17:59682429-59682628(+)	ENSG00000141367.11	ENSG00000141367	CLTC	0.0114651786646635	5.24541929397992	0.443681027431359	0.657534662635486	0.950416899109831	Junction	Hippocampus
chr7:151223850-151223931(-)	ENSG00000033050.7	ENSG00000033050	ABCF2	-0.0144006790938774	2.44701487781115	-0.443666270111028	0.657545323738274	0.950416899109831	Junction	Hippocampus
chr8:61638004-61638321(-)	ENSG00000198363.16	ENSG00000198363	ASPH	-0.0140169637154751	4.05697524394105	-0.443659358896681	0.657550316617728	0.950416899109831	Junction	Hippocampus
chr7:151079923-151080684(-)	ENSG00000164896.19	ENSG00000164896	FASTK	0.0318596037417299	0.499263681528452	0.443642144437349	0.65756275295337	0.950416899109831	Junction	Hippocampus
chrX:41555636-41557031(-)	ENSG00000147044.20	ENSG00000147044	CASK	-0.0411205077578689	-0.750427399960605	-0.443631024466312	0.657570786465232	0.950416899109831	Junction	Hippocampus
chr7:47297214-47302185(-)	ENSG00000136205.16	ENSG00000136205	TNS3	-0.0220615502986534	2.55243375744282	-0.443628748988738	0.657572430366143	0.950416899109831	Junction	Hippocampus
chr6:75133423-75133857(-)	ENSG00000111799.20	ENSG00000111799	COL12A1	-0.0475124656895221	-0.262690471207871	-0.443624983711382	0.657575150564865	0.950416899109831	Junction	Hippocampus
chr22:43972343-43972870(+)	ENSG00000100347.14	ENSG00000100347	SAMM50	-0.0162813490805664	2.00772871154999	-0.443610615516657	0.657585530810136	0.950416899109831	Junction	Hippocampus
chr1:109629236-109629326(+)	ENSG00000116337.15	ENSG00000116337	AMPD2	0.0141101582972426	2.55850675123719	0.443609949336459	0.657586012090985	0.950416899109831	Junction	Hippocampus
chr11:61533125-61538143(-)	ENSG00000011347.9	ENSG00000011347	SYT7	-0.0230950236260485	2.14521162862096	-0.443591141107814	0.657599600125378	0.950416899109831	Junction	Hippocampus
chr19:6679497-6680157(-)	ENSG00000125730.16	ENSG00000125730	C3	-0.0390169181915406	3.63940928759771	-0.443587451819915	0.657602265470557	0.950416899109831	Junction	Hippocampus
chr6:56636653-56639258(-)	ENSG00000151914.19	ENSG00000151914	DST	0.011033700252743	5.18560800844264	0.443570014576932	0.657614863156357	0.950416899109831	Junction	Hippocampus
chr3:48247678-48260812(+)	ENSG00000164048.13	ENSG00000164048	ZNF589	-0.022456190398877	1.28366843470582	-0.443567409242166	0.657616745411197	0.950416899109831	Junction	Hippocampus
chr1:204268313-204273625(-)	ENSG00000143850.13	ENSG00000143850	PLEKHA6	0.0192207049100946	2.08313298691204	0.443566721657239	0.657617242165403	0.950416899109831	Junction	Hippocampus
chr7:71710929-71712017(+)	ENSG00000185274.11	ENSG00000185274	WBSCR17	0.0182525366162171	3.11659555551996	0.443542647482236	0.65763463494562	0.950416899109831	Junction	Hippocampus
chr3:127692324-127694974(-)	ENSG00000074416.13	ENSG00000074416	MGLL	0.017196474839728	2.57552909724353	0.443542074574142	0.65763504885468	0.950416899109831	Junction	Hippocampus
chr4:169537912-169555719(-)	ENSG00000137601.15	ENSG00000137601	NEK1	-0.0212783907867298	1.77916693610509	-0.443535154248369	0.657640048592573	0.950416899109831	Junction	Hippocampus
chr17:61881172-61884900(-)	ENSG00000108506.11	ENSG00000108506	INTS2	-0.0268564227538514	0.133275500939304	-0.443531584873003	0.657642627370432	0.950416899109831	Junction	Hippocampus
chr10:102158215-102159192(+)	ENSG00000166197.16	ENSG00000166197	NOLC1	0.013320886288814	2.93842445980201	0.443525795091178	0.657646810341037	0.950416899109831	Junction	Hippocampus
chr11:120424416-120428068(+)	ENSG00000196914.8	ENSG00000196914	ARHGEF12	0.0142087911503612	3.92544949999903	0.443517847204362	0.657652552505324	0.950416899109831	Junction	Hippocampus
chr1:154157722-154170399(-)	ENSG00000143549.19	ENSG00000143549	TPM3	-0.014942081121626	4.19640932704127	-0.443487751600018	0.6576742960668	0.950418940636688	Junction	Hippocampus
chr12:56739364-56741434(-)	ENSG00000198056.13	ENSG00000198056	PRIM1	0.0316725637660204	-0.245178123939634	0.443484638595275	0.657676545176297	0.950418940636688	Junction	Hippocampus
chr5:94417381-94439981(-)	ENSG00000185261.14	ENSG00000185261	KIAA0825	0.0257433387261618	0.824752908067668	0.443482072586049	0.657678399090274	0.950418940636688	Junction	Hippocampus
chr11:65625281-65625404(+)	ENSG00000197136.4	ENSG00000197136	PCNX3	-0.033684798723313	-0.286406262023667	-0.443425091239007	0.657719568043408	0.950418940636688	Junction	Hippocampus
chr19:47407429-47409098(-)	ENSG00000105419.17	ENSG00000105419	MEIS3	-0.0194478822480794	3.15524845340671	-0.443423787452776	0.657720510039555	0.950418940636688	Junction	Hippocampus
chr11:134144394-134144791(+)	ENSG00000166086.12	ENSG00000166086	JAM3	-0.0191802228131612	3.0623427411467	-0.443406901804319	0.657732710107104	0.950418940636688	Junction	Hippocampus
chrX:108088100-108088751(-)	ENSG00000101843.18	ENSG00000101843	PSMD10	0.0157321302219054	2.74183778260022	0.443391283798738	0.657743994370165	0.950418940636688	Junction	Hippocampus
chr17:80327990-80328327(+)	ENSG00000173821.19	ENSG00000173821	RNF213	-0.0220269262123963	2.2059618297121	-0.443391105917275	0.657744122892866	0.950418940636688	Junction	Hippocampus
chr5:151122261-151122916(-)	ENSG00000197043.13	ENSG00000197043	ANXA6	0.0178304022530415	4.58246537048268	0.44339012149712	0.65774483415512	0.950418940636688	Junction	Hippocampus
chr8:18872734-18936033(-)	ENSG00000156011.16	ENSG00000156011	PSD3	-0.0286383817483876	0.963062081168861	-0.443389359688123	0.657745384576798	0.950418940636688	Junction	Hippocampus
chr11:67215950-67217730(+)	ENSG00000173120.14	ENSG00000173120	KDM2A	0.0206349956380274	1.3192054984567	0.443389202302962	0.657745498290633	0.950418940636688	Junction	Hippocampus
chr7:105106773-105107165(+)	ENSG00000005483.20	ENSG00000005483	KMT2E	0.0175133671532763	2.36367001574216	0.443377030289105	0.657754292831059	0.950418940636688	Junction	Hippocampus
chr5:111500107-111501001(-)	ENSG00000164211.12	ENSG00000164211	STARD4	0.0300351279427255	0.55383898233427	0.443352961013483	0.657771683537673	0.950418940636688	Junction	Hippocampus
chr15:32599314-32599419(+)	ENSG00000232653.8	ENSG00000232653	GOLGA8N	0.0724380971385553	-1.14913611097361	0.443346302345755	0.657776494639147	0.950418940636688	Junction	Hippocampus
chr1:63407127-63411145(+)	ENSG00000088035.15	ENSG00000088035	ALG6	-0.0349451625699351	-0.355936045454622	-0.443342713254713	0.657779087878698	0.950418940636688	Junction	Hippocampus
chr9:128753601-128753808(-)	ENSG00000160445.10	ENSG00000160445	ZER1	-0.0127750726461232	3.08744628660127	-0.443330280402681	0.657788071066366	0.950418940636688	Junction	Hippocampus
chr1:67424960-67425082(-)	ENSG00000142864.14	ENSG00000142864	SERBP1	-0.016264736158841	2.61618952965212	-0.443329575577245	0.657788580329858	0.950418940636688	Junction	Hippocampus
chr6:31693433-31696947(-)	ENSG00000204427.11	ENSG00000204427	ABHD16A	-0.0167667580555717	1.68363719870697	-0.443319455992286	0.657795892136874	0.950418940636688	Junction	Hippocampus
chr14:76151992-76154353(+)	ENSG00000089916.17	ENSG00000089916	GPATCH2L	0.0184687944564883	1.9111637497827	0.443317127032783	0.65779757490841	0.950418940636688	Junction	Hippocampus
chr11:90178118-90181619(+)	ENSG00000077616.10	ENSG00000077616	NAALAD2	-0.0249441741517793	0.715051360030707	-0.443316020964771	0.657798374089841	0.950418940636688	Junction	Hippocampus
chr9:137080875-137081997(+)	ENSG00000197355.10	ENSG00000197355	UAP1L1	0.0350391510936085	-0.705689430781036	0.443303683112109	0.657807288742541	0.950418940636688	Junction	Hippocampus
chr17:41892448-41893032(-)	ENSG00000131473.16	ENSG00000131473	ACLY	0.0180845460366923	1.83706242312423	0.443291487741427	0.657816100493633	0.950418940636688	Junction	Hippocampus
chr6:102035567-102055329(+)	ENSG00000164418.19	ENSG00000164418	GRIK2	-0.021154439900271	2.87679268704619	-0.443273476340547	0.657829114697994	0.950418940636688	Junction	Hippocampus
chr2:37049844-37053501(-)	ENSG00000008869.11	ENSG00000008869	HEATR5B	0.0160912112579032	2.04423553493513	0.443267983411971	0.657833083654585	0.950418940636688	Junction	Hippocampus
chr8:80693108-80821373(-)	ENSG00000164684.13	ENSG00000164684	ZNF704	-0.0218290883364525	1.31924729424715	-0.443267216837825	0.657833637549233	0.950418940636688	Junction	Hippocampus
chr7:1155585-1157655(-)	ENSG00000178381.11	ENSG00000178381	ZFAND2A	-0.02331268707333	2.60968817600498	-0.443262594884251	0.657836977184969	0.950418940636688	Junction	Hippocampus
chr4:78419064-78421862(+)	ENSG00000138759.17	ENSG00000138759	FRAS1	0.0407030152794546	0.0228287645209717	0.443255570766197	0.657842052540221	0.950418940636688	Junction	Hippocampus
chr16:70679324-70679629(-)	ENSG00000132613.14	ENSG00000132613	MTSS1L	-0.0305801880838692	3.63153024935539	-0.44324960063948	0.657846366334665	0.950418940636688	Junction	Hippocampus
chr9:127950540-127953574(-)	ENSG00000167106.11	ENSG00000167106	FAM102A	-0.0163919231770284	2.34753686791407	-0.443246503282118	0.657848604375919	0.950418940636688	Junction	Hippocampus
chr2:219492261-219492593(+)	ENSG00000072195.14	ENSG00000072195	SPEG	0.0305652891658131	-0.0312788050368965	0.443238504708116	0.657854383877805	0.950418940636688	Junction	Hippocampus
chr15:28246067-28246741(-)	ENSG00000128731.15	ENSG00000128731	HERC2	-0.020239860415324	1.38152676622829	-0.44319840876813	0.657883356171622	0.950439140981124	Junction	Hippocampus
chr1:39468733-39469546(+)	ENSG00000127603.23	ENSG00000127603	MACF1	0.0501879013940564	-0.939937978970445	0.443198122249876	0.657883563204192	0.950439140981124	Junction	Hippocampus
chr9:132392207-132396432(-)	ENSG00000125482.12	ENSG00000125482	TTF1	0.0230892452207249	0.771153926033757	0.443191416981764	0.657888408309255	0.950439140981124	Junction	Hippocampus
chr5:75425500-75426370(-)	ENSG00000113163.15	ENSG00000113163	COL4A3BP	0.0114604339409769	3.07926179899023	0.44317449485334	0.657900635996342	0.950441676820136	Junction	Hippocampus
chr9:85669579-85672549(-)	ENSG00000135049.15	ENSG00000135049	AGTPBP1	-0.0149242979175128	2.94044727135982	-0.443159731836141	0.657911303615714	0.950441676820136	Junction	Hippocampus
chr2:170845622-170845705(+)	ENSG00000128683.13	ENSG00000128683	GAD1	-0.0258319091735513	2.82773669277747	-0.443146313260801	0.65792099981454	0.950441676820136	Junction	Hippocampus
chr14:88469734-88469921(-)	ENSG00000070778.12	ENSG00000070778	PTPN21	0.0263715583851929	0.253890414722066	0.443146178565425	0.657921097145073	0.950441676820136	Junction	Hippocampus
chr9:95915830-95916226(+)	ENSG00000182150.15	ENSG00000182150	ERCC6L2	0.0130121551584747	2.72259645488808	0.443137374156375	0.657927459201023	0.950441676820136	Junction	Hippocampus
chr5:39110390-39118873(-)	ENSG00000082074.15	ENSG00000082074	FYB	-0.0473184948912363	-0.448373415174686	-0.443125759575764	0.657935851921796	0.950441676820136	Junction	Hippocampus
chr12:47796299-47797016(-)	ENSG00000061273.17	ENSG00000061273	HDAC7	-0.0328691124562132	-0.406988871332701	-0.443112448220637	0.657945470788699	0.950441676820136	Junction	Hippocampus
chr3:52508027-52508272(+)	ENSG00000010327.10	ENSG00000010327	STAB1	-0.0489392340243095	-0.0834701896965495	-0.443097629753402	0.657956178770941	0.950441676820136	Junction	Hippocampus
chr19:52160592-52168057(-)	ENSG00000267827.5	ENSG00000267827	CTC-471J1.8	0.0261208049416605	0.076250714693153	0.443081692064793	0.657967695593114	0.950441676820136	Junction	Hippocampus
chr2:56379849-56384265(+)	ENSG00000271894.1	ENSG00000271894		0.0420759388750169	-0.0283198296501831	0.443068909305644	0.657976932672994	0.950441676820136	Junction	Hippocampus
chr20:35493573-35494523(+)	ENSG00000126001.15	ENSG00000126001	CEP250	0.0202451934307746	0.916512523779088	0.443062772114039	0.657981367550203	0.950441676820136	Junction	Hippocampus
chr11:118498074-118498369(+)	ENSG00000118058.20	ENSG00000118058	KMT2A	0.0159349375694195	2.50277609902044	0.443062671735206	0.65798144008638	0.950441676820136	Junction	Hippocampus
chr19:55265390-55265885(-)	ENSG00000133265.10	ENSG00000133265	HSPBP1	-0.0198356455477287	1.62747581760155	-0.443062161558538	0.657981808752451	0.950441676820136	Junction	Hippocampus
chr2:43977053-43977154(-)	ENSG00000138095.18	ENSG00000138095	LRPPRC	0.0126074293450302	3.93392250014873	0.443030745043449	0.658004511251434	0.950441676820136	Junction	Hippocampus
chr14:94096966-94100738(+)	ENSG00000165948.10	ENSG00000165948	IFI27L1	0.028379102491161	0.883110818129012	0.443013945981186	0.658016650878479	0.950441676820136	Junction	Hippocampus
chr4:142403055-142405205(-)	ENSG00000109452.12	ENSG00000109452	INPP4B	-0.0208855055807201	1.8695764974173	-0.443012434382264	0.658017743220508	0.950441676820136	Junction	Hippocampus
chr15:62761822-62762271(+)	ENSG00000171914.15	ENSG00000171914	TLN2	0.0160017139848067	3.0522022307532	0.443009655433838	0.658019751402048	0.950441676820136	Junction	Hippocampus
chr17:4881258-4884362(+)	ENSG00000141503.15	ENSG00000141503	MINK1	0.0137566966730153	4.56937636690955	0.44299820923755	0.65802802291672	0.950441676820136	Junction	Hippocampus
chr16:30526052-30526325(-)	ENSG00000169957.9	ENSG00000169957	ZNF768	-0.0231042627696072	0.949421641532875	-0.442992889083612	0.658031867503518	0.950441676820136	Junction	Hippocampus
chr12:58886891-58887788(-)	ENSG00000139263.11	ENSG00000139263	LRIG3	0.0358122719520011	-0.430983493136449	0.442990972476338	0.658033252533904	0.950441676820136	Junction	Hippocampus
chrX:12686205-12690194(+)	ENSG00000169933.12	ENSG00000169933	FRMPD4	-0.0194437730058541	1.88362532566746	-0.442981156350907	0.658040346145404	0.950441676820136	Junction	Hippocampus
chr5:65722415-65758566(+)	ENSG00000123213.22	ENSG00000123213	NLN	0.0365518702913826	-0.294163462159919	0.442981136903519	0.658040360199067	0.950441676820136	Junction	Hippocampus
chr9:128750790-128751121(-)	ENSG00000160445.10	ENSG00000160445	ZER1	0.0123228300982277	3.21730861971195	0.442958077133939	0.658057024436189	0.950441676820136	Junction	Hippocampus
chr6:44396441-44403808(+)	ENSG00000096401.7	ENSG00000096401	CDC5L	-0.0158119082000091	2.90289507397124	-0.442954215254793	0.658059815255681	0.950441676820136	Junction	Hippocampus
chr11:6458297-6465564(-)	ENSG00000110171.18	ENSG00000110171	TRIM3	-0.0222516992366393	0.860887761351096	-0.442951529423542	0.658061756197076	0.950441676820136	Junction	Hippocampus
chr17:8552145-8553954(-)	ENSG00000133026.12	ENSG00000133026	MYH10	0.0161998992153471	3.25819181492945	0.442942414544552	0.658068343167973	0.950441676820136	Junction	Hippocampus
chr11:6626075-6626168(-)	ENSG00000166341.7	ENSG00000166341	DCHS1	-0.0270959564597688	0.422966419569333	-0.4429393680484	0.658070544758985	0.950441676820136	Junction	Hippocampus
chr14:102875729-102876357(+)	ENSG00000131323.14	ENSG00000131323	TRAF3	0.0204231328119683	2.01356331298627	0.442891071599058	0.658105447228951	0.950448117442416	Junction	Hippocampus
chr22:23683868-23690231(-)	ENSG00000272578.5	ENSG00000272578	AP000347.2	-0.0451574094303177	0.192896411075634	-0.442887260183083	0.6581082016627	0.950448117442416	Junction	Hippocampus
chr3:49412641-49413055(+)	ENSG00000145022.4	ENSG00000145022	TCTA	-0.016870237028757	2.03781433695778	-0.442885217477839	0.658109677886657	0.950448117442416	Junction	Hippocampus
chr15:78161769-78162233(+)	ENSG00000166411.13	ENSG00000166411	IDH3A	0.0123411759998418	4.10412409131345	0.442882481553112	0.658111655089155	0.950448117442416	Junction	Hippocampus
chr4:163988710-164111587(-)	ENSG00000145416.13	ENSG00000145416	MARCH1	0.0418443578342088	0.694471836254774	0.442870605661776	0.658120237605305	0.950448117442416	Junction	Hippocampus
chr22:42576127-42576511(-)	ENSG00000182841.12	ENSG00000182841	RRP7BP	0.049204356182282	1.32234549394367	0.442868496468904	0.658121761889888	0.950448117442416	Junction	Hippocampus
chr16:4340986-4341367(-)	ENSG00000217930.7	ENSG00000217930	PAM16	-0.0184160710569566	1.46586595061657	-0.442868485323718	0.658121769944364	0.950448117442416	Junction	Hippocampus
chr17:60301705-60345480(-)	ENSG00000170832.12	ENSG00000170832	USP32	0.0149655374006821	2.40599362771097	0.442831280229013	0.658148657787605	0.950456254554817	Junction	Hippocampus
chr1:39847661-39847985(-)	ENSG00000043514.15	ENSG00000043514	TRIT1	0.0240024976143722	0.782805106600827	0.442827323568369	0.658151517262731	0.950456254554817	Junction	Hippocampus
chr2:209976304-209976912(+)	ENSG00000144406.18	ENSG00000144406	UNC80	0.0173956477902593	2.26709411550531	0.442823167827738	0.658154520618194	0.950456254554817	Junction	Hippocampus
chr13:31138901-31138999(-)	ENSG00000120694.19	ENSG00000120694	HSPH1	-0.0263465164194234	5.57490209573106	-0.442814451760261	0.658160819741735	0.950456254554817	Junction	Hippocampus
chr14:101762971-101856685(+)	ENSG00000078304.19	ENSG00000078304	PPP2R5C	-0.118925992036824	-2.44654861119376	-0.442804200944368	0.658168228062933	0.950456254554817	Junction	Hippocampus
chr6:43681121-43687667(-)	ENSG00000096080.11	ENSG00000096080	MRPS18A	0.0211436215030311	1.48107314372301	0.442802603362301	0.658169382647342	0.950456254554817	Junction	Hippocampus
chr19:53906458-53906706(+)	ENSG00000126583.10	ENSG00000126583	PRKCG	-0.0265116916637857	3.56462362692494	-0.442794179282457	0.658175470805863	0.950456254554817	Junction	Hippocampus
chr9:69452302-69456246(-)	ENSG00000107282.7	ENSG00000107282	APBA1	0.0154410547593365	3.33423181546008	0.442780403011283	0.658185427090399	0.950456254554817	Junction	Hippocampus
chr6:169226299-169228121(-)	ENSG00000186340.14	ENSG00000186340	THBS2	-0.0324488949250931	1.22889049043014	-0.442776006301761	0.658188604660511	0.950456254554817	Junction	Hippocampus
chr16:18351944-18352211(-)	ENSG00000205746.9	ENSG00000205746	RP11-1212A22.1	-0.0965919691088275	1.23099184157444	-0.442765873033068	0.65819592815445	0.950456254554817	Junction	Hippocampus
chr3:167697127-167704841(-)	ENSG00000114209.14	ENSG00000114209	PDCD10	-0.0136791140202658	2.79730385529573	-0.442748267956259	0.658208651735624	0.950456254554817	Junction	Hippocampus
chr6:37472488-37473469(+)	ENSG00000137200.12	ENSG00000137200	CMTR1	-0.0163775794735194	2.09351935516456	-0.442730182892751	0.658221722317372	0.950456254554817	Junction	Hippocampus
chr1:90938091-90938271(-)	ENSG00000122482.20	ENSG00000122482	ZNF644	-0.0170659651084831	2.02772074738613	-0.442729571772944	0.658222163992599	0.950456254554817	Junction	Hippocampus
chr14:39179463-39180502(+)	ENSG00000100941.8	ENSG00000100941	PNN	0.0224091737566098	2.48966228002537	0.442715604608953	0.658232258527589	0.950456254554817	Junction	Hippocampus
chr5:75374192-75379336(-)	ENSG00000113163.15	ENSG00000113163	COL4A3BP	-0.0154549189436405	2.51835881658145	-0.442704485047941	0.658240295049712	0.950456254554817	Junction	Hippocampus
chr6:56506790-56508528(-)	ENSG00000151914.19	ENSG00000151914	DST	0.0123134142952607	5.51469336043419	0.442690937708473	0.658250086271593	0.950456254554817	Junction	Hippocampus
chr11:20947436-20960431(+)	ENSG00000165973.18	ENSG00000165973	NELL1	0.0245637673812883	2.71744515740185	0.442690076074058	0.65825070901237	0.950456254554817	Junction	Hippocampus
chr19:10450653-10450828(+)	ENSG00000065989.15	ENSG00000065989	PDE4A	-0.0395952085767895	-0.519618392963177	-0.442680883552844	0.658257352863253	0.950456254554817	Junction	Hippocampus
chr10:125836856-125838205(-)	ENSG00000089876.11	ENSG00000089876	DHX32	0.0210842476005755	1.02719445653939	0.442675908542163	0.658260948539805	0.950456254554817	Junction	Hippocampus
chr3:130703889-130705560(-)	ENSG00000196455.7	ENSG00000196455	PIK3R4	0.0183311346835733	1.61152822869331	0.44267580680287	0.658261022071708	0.950456254554817	Junction	Hippocampus
chr13:51774035-51777059(-)	ENSG00000102796.10	ENSG00000102796	DHRS12	0.0412069065977331	-0.889626156185817	0.442665258196041	0.658268646077562	0.950457479353188	Junction	Hippocampus
chr19:12801070-12801158(-)	ENSG00000167815.11	ENSG00000167815	PRDX2	0.0119764033235469	5.28949476856789	0.442654111550251	0.658276702354859	0.950457479353188	Junction	Hippocampus
chr12:78122429-78128705(+)	ENSG00000067798.14	ENSG00000067798	NAV3	-0.0236422722454239	1.04676455584023	-0.442639348949543	0.658287372137562	0.950457479353188	Junction	Hippocampus
chr10:120890010-120900028(+)	ENSG00000120008.15	ENSG00000120008	WDR11	-0.0422066689885655	-0.800355395882859	-0.442636301868959	0.658289574447085	0.950457479353188	Junction	Hippocampus
chr2:219479861-219479961(+)	ENSG00000072195.14	ENSG00000072195	SPEG	-0.0271217736619372	0.426760477805094	-0.442627839715943	0.658295690572748	0.950457479353188	Junction	Hippocampus
chr12:112454681-112455949(+)	ENSG00000179295.16	ENSG00000179295	PTPN11	0.0111212107629629	4.9351379910932	0.442619171436201	0.658301955702853	0.950457479353188	Junction	Hippocampus
chr2:46543189-46543753(+)	ENSG00000119729.11	ENSG00000119729	RHOQ	-0.0182456368156838	2.28527605661356	-0.442595847061835	0.658318813866327	0.950467080192805	Junction	Hippocampus
chr9:129978613-129979317(-)	ENSG00000187239.16	ENSG00000187239	FNBP1	-0.0142196022694999	3.95859457831975	-0.442591484076995	0.658321967321256	0.950467080192805	Junction	Hippocampus
chr2:197400167-197400251(-)	ENSG00000115524.15	ENSG00000115524	SF3B1	0.0094012482618601	4.70287475397943	0.442571676631691	0.658336283717748	0.950470637182557	Junction	Hippocampus
chr1:45010294-45010545(-)	ENSG00000126107.14	ENSG00000126107	HECTD3	-0.0253594048705791	-0.0665523900465958	-0.442569588511987	0.658337792973198	0.950470637182557	Junction	Hippocampus
chr7:100332577-100335837(-)	ENSG00000078319.8	ENSG00000078319	PMS2P1	0.0323237561964227	-0.0301002437350801	0.442553903673569	0.658349129737618	0.950470995374538	Junction	Hippocampus
chr22:36228281-36231339(-)	ENSG00000128335.13	ENSG00000128335	APOL2	0.0249464866879848	2.56086699026351	0.442545167940448	0.658355443827831	0.950470995374538	Junction	Hippocampus
chr6:2959343-2971532(-)	ENSG00000124570.17	ENSG00000124570	SERPINB6	0.038649393316244	-0.631556969770911	0.442541515135385	0.658358084041737	0.950470995374538	Junction	Hippocampus
chr8:85138244-85138337(+)	ENSG00000133739.15	ENSG00000133739	LRRCC1	-0.0278584465723954	0.949721176475596	-0.442520484222048	0.658373285075687	0.95047829991909	Junction	Hippocampus
chr10:100497794-100498028(-)	ENSG00000075826.16	ENSG00000075826	SEC31B	-0.0209045698914043	1.39365757982897	-0.44251602841645	0.658376505726826	0.95047829991909	Junction	Hippocampus
chrX:54551975-54552291(+)	ENSG00000130119.15	ENSG00000130119	GNL3L	-0.0198230282658277	1.26973343086529	-0.442486083491274	0.658398150049246	0.950480254042746	Junction	Hippocampus
chr11:117395192-117395546(+)	ENSG00000110274.14	ENSG00000110274	CEP164	0.0269342831359838	0.431943546972869	0.442474589350247	0.658406458140811	0.950480254042746	Junction	Hippocampus
chr6:109159103-109159268(+)	ENSG00000183137.14	ENSG00000183137	CEP57L1	-0.029284021684449	0.0051511832646192	-0.442463396650931	0.658414548387685	0.950480254042746	Junction	Hippocampus
chr19:8813223-8821179(-)	ENSG00000167785.8	ENSG00000167785	ZNF558	0.0300424360050759	0.0803865032061786	0.442436934699219	0.658433675633347	0.950480254042746	Junction	Hippocampus
chr2:8294687-8294773(-)	ENSG00000236790.5	ENSG00000236790	LINC00299	0.0385015962295211	-0.0932561708432028	0.442421838284349	0.658444587734596	0.950480254042746	Junction	Hippocampus
chr19:36116185-36120709(+)	ENSG00000105254.11	ENSG00000105254	TBCB	0.0115615372799413	3.88930356777224	0.442418546036392	0.658446967471097	0.950480254042746	Junction	Hippocampus
chr1:155688202-155688658(-)	ENSG00000163374.19	ENSG00000163374	YY1AP1	0.0302753888355471	0.0297959974465884	0.442418289154772	0.658447153153056	0.950480254042746	Junction	Hippocampus
chr16:89708957-89709226(-)	ENSG00000075399.13	ENSG00000075399	VPS9D1	-0.0256953743203635	0.292098261930716	-0.442408572006796	0.658454177022871	0.950480254042746	Junction	Hippocampus
chr10:16593497-16695022(-)	ENSG00000148484.17	ENSG00000148484	RSU1	-0.0188781192641091	2.02182210399471	-0.442403235881689	0.658458034160093	0.950480254042746	Junction	Hippocampus
chr4:73177534-73222973(-)	ENSG00000132466.17	ENSG00000132466	ANKRD17	-0.0186573189359125	1.50892753689224	-0.442399284027515	0.658460890703917	0.950480254042746	Junction	Hippocampus
chr19:7910804-7910979(+)	ENSG00000076984.17	ENSG00000076984	MAP2K7	-0.0215897507839198	0.893097646475174	-0.442398069548846	0.658461768574243	0.950480254042746	Junction	Hippocampus
chr13:101068034-101068694(-)	ENSG00000102452.15	ENSG00000102452	NALCN	-0.017001208665721	2.18775319663634	-0.442395311083151	0.658463762497541	0.950480254042746	Junction	Hippocampus
chr22:22304115-22306832(+)	ENSG00000272779.1	ENSG00000272779	LL22NC03-80A10.6	0.0766945057145225	1.07083251288787	0.442393996098114	0.658464713019302	0.950480254042746	Junction	Hippocampus
chr3:197950979-197951158(+)	ENSG00000182899.14	ENSG00000182899	RPL35A	-0.0151080090084909	5.74870658533957	-0.442373314809574	0.658479662322982	0.950480630328751	Junction	Hippocampus
chr5:81636619-81650266(-)	ENSG00000145687.16	ENSG00000145687	SSBP2	-0.0149114029208719	3.39569940578785	-0.442367557584482	0.658483823911391	0.950480630328751	Junction	Hippocampus
chr19:8471428-8473663(+)	ENSG00000099783.11	ENSG00000099783	HNRNPM	0.0173701114013434	2.79993224389493	0.442356295840119	0.65849196445147	0.950480630328751	Junction	Hippocampus
chr5:111124190-111125607(+)	ENSG00000134987.11	ENSG00000134987	WDR36	-0.0204268943395188	0.956776874750399	-0.442341176460852	0.658502893542798	0.950480630328751	Junction	Hippocampus
chr16:1341867-1341985(+)	ENSG00000007516.13	ENSG00000007516	BAIAP3	-0.0314396713605363	2.55324339613104	-0.442332987060861	0.658508813307178	0.950480630328751	Junction	Hippocampus
chr9:5813036-5823895(-)	ENSG00000099219.13	ENSG00000099219	ERMP1	0.017746466430934	1.99879454150646	0.442329054976026	0.658511655649512	0.950480630328751	Junction	Hippocampus
chr11:61735645-61735738(+)	ENSG00000134780.9	ENSG00000134780	DAGLA	0.0223638084712611	1.07157926068085	0.442293389361665	0.658537437080875	0.950480630328751	Junction	Hippocampus
chr13:48349024-48360016(+)	ENSG00000139687.13	ENSG00000139687	RB1	0.0152664411942538	2.0776550909729	0.442292251210982	0.658538259817105	0.950480630328751	Junction	Hippocampus
chr20:10238027-10275428(+)	ENSG00000132639.12	ENSG00000132639	SNAP25	-0.0744784499220018	0.276050641007101	-0.442284720567625	0.658543703511965	0.950480630328751	Junction	Hippocampus
chr4:140524281-140525419(+)	ENSG00000179387.9	ENSG00000179387	ELMOD2	0.0249025093562509	0.864469664494807	0.442281983219306	0.658545682270242	0.950480630328751	Junction	Hippocampus
chr10:21906517-21918778(-)	ENSG00000136770.10	ENSG00000136770	DNAJC1	-0.0354651354305481	-0.0309908288350556	-0.442278333102645	0.658548320848875	0.950480630328751	Junction	Hippocampus
chr4:98293516-98343138(+)	ENSG00000138698.14	ENSG00000138698	RAP1GDS1	0.0134145617851741	4.08624638956371	0.44227484378114	0.658550843196676	0.950480630328751	Junction	Hippocampus
chr22:20711462-20712485(-)	ENSG00000241973.10	ENSG00000241973	PI4KA	-0.021000653897817	3.16947514295195	-0.44226192021865	0.658560185367626	0.950480630328751	Junction	Hippocampus
chrX:150731620-150732541(+)	ENSG00000063601.16	ENSG00000063601	MTMR1	0.0142596321828591	2.41318603773442	0.442256433928602	0.658564151307254	0.950480630328751	Junction	Hippocampus
chr3:197870279-197871324(+)	ENSG00000186001.12	ENSG00000186001	LRCH3	0.0163426907387678	1.68935024556426	0.44225319901248	0.658566489774001	0.950480630328751	Junction	Hippocampus
chr4:76996540-77005600(+)	ENSG00000138758.11	ENSG00000138758	SEPT11	0.0146244245127378	3.70374553053657	0.442242934983612	0.658573909490955	0.950480630328751	Junction	Hippocampus
chr11:83210420-83211294(+)	ENSG00000137494.13	ENSG00000137494	ANKRD42	-0.0168964934027083	1.86523059313098	-0.442236513265116	0.658578551674877	0.950480630328751	Junction	Hippocampus
chr11:2884135-2884669(-)	ENSG00000129757.12	ENSG00000129757	CDKN1C	-0.0468134386048035	0.0067994611723794	-0.44221626181705	0.658593191292347	0.950488594756689	Junction	Hippocampus
chr2:148983767-148991009(+)	ENSG00000168280.16	ENSG00000168280	KIF5C	0.014257054113037	5.67197822232928	0.442210395027512	0.658597432374339	0.950488594756689	Junction	Hippocampus
chr19:15377015-15379712(-)	ENSG00000105127.8	ENSG00000105127	AKAP8	0.0366470366356367	-0.371169679023187	0.442197559992476	0.658606710815502	0.950492343185199	Junction	Hippocampus
chr9:137956828-137957597(+)	ENSG00000148408.12	ENSG00000148408	CACNA1B	0.0182694278206474	2.6135221382486	0.442177867918185	0.658620946309917	0.950503245417641	Junction	Hippocampus
chr1:43443268-43443351(+)	ENSG00000198198.14	ENSG00000198198	SZT2	0.0262560281266644	0.401978763491113	0.442158959578939	0.658634615355437	0.950512071349369	Junction	Hippocampus
chr4:109434003-109462900(+)	ENSG00000138802.11	ENSG00000138802	SEC24B	0.042420029186063	-0.719235470799411	0.442149419894476	0.658641511741281	0.950512071349369	Junction	Hippocampus
chr15:24922136-24983710(+)				-0.0782504113265311	0.0021323322294893	-0.442141681741679	0.658647105793359	0.950512071349369	Junction	Hippocampus
chr7:113086107-113086321(-)	ENSG00000164604.12	ENSG00000164604	GPR85	0.0439811848541114	-0.863217364150692	0.442114421571491	0.658666812821395	0.95053086898253	Junction	Hippocampus
chr16:8797949-8801798(+)	ENSG00000140650.11	ENSG00000140650	PMM2	0.0247399064607047	1.16074678088619	0.442074022453223	0.658696018746543	0.95056337408049	Junction	Hippocampus
chr17:6641153-6641752(+)	ENSG00000129235.10	ENSG00000129235	TXNDC17	-0.0457619601697734	-0.790782752472725	-0.442042922807501	0.658718502116237	0.950569080643397	Junction	Hippocampus
chr7:5361723-5361896(-)	ENSG00000182095.14	ENSG00000182095	TNRC18	-0.0248241746183639	0.427062161981381	-0.442037950253343	0.658722097033933	0.950569080643397	Junction	Hippocampus
chr22:19976724-19977414(-)	ENSG00000099889.13	ENSG00000099889	ARVCF	0.0376021946081556	0.0059006541309361	0.442037236101303	0.65872261333219	0.950569080643397	Junction	Hippocampus
chr16:5081057-5082558(+)	ENSG00000033011.11	ENSG00000033011	ALG1	-0.028046470005122	0.0325054795021981	-0.442031583579691	0.65872669984459	0.950569080643397	Junction	Hippocampus
chr6:25554097-25556700(+)	ENSG00000079691.17	ENSG00000079691	LRRC16A	-0.0218933410911116	1.08403390345302	-0.442020437878705	0.658734757702284	0.950571066504194	Junction	Hippocampus
chr20:34073867-34075873(+)	ENSG00000125970.11	ENSG00000125970	RALY	-0.0181913338444281	1.52812403269428	-0.441991390499987	0.658755757882362	0.950591728236763	Junction	Hippocampus
chr17:7900994-7901243(+)	ENSG00000170004.16	ENSG00000170004	CHD3	-0.0173312845286215	2.64200750764447	-0.441979725153187	0.658764191572536	0.950594256152418	Junction	Hippocampus
chr1:154332025-154332617(+)	ENSG00000143515.16	ENSG00000143515	ATP8B2	0.0169635262481313	1.56153447912427	0.441947996908164	0.658787130347053	0.950607667670042	Junction	Hippocampus
chr9:105356382-105358343(+)	ENSG00000070214.15	ENSG00000070214	SLC44A1	0.021305175544284	3.75922431641317	0.441938121057088	0.658794270420766	0.950607667670042	Junction	Hippocampus
chr19:19233906-19234982(+)	ENSG00000130287.13	ENSG00000130287	NCAN	-0.0201199856413602	3.29428230948779	-0.441935036932484	0.658796500197223	0.950607667670042	Junction	Hippocampus
chr4:184399080-184408157(-)	ENSG00000168310.10	ENSG00000168310	IRF2	0.0259364699912337	0.529137386067886	0.441929900748307	0.658800213589148	0.950607667670042	Junction	Hippocampus
chr12:6750306-6750712(-)	ENSG00000089693.10	ENSG00000089693	MLF2	0.0107523397197818	4.5116704254409	0.441919970822813	0.65880739281538	0.950608385200873	Junction	Hippocampus
chr6:32975522-32976030(+)	ENSG00000204256.12	ENSG00000204256	BRD2	-0.0128360337797382	3.50049289536141	-0.44191046643321	0.658814264413445	0.950608658837871	Junction	Hippocampus
chr10:5888068-5889040(-)	ENSG00000134461.15	ENSG00000134461	ANKRD16	-0.0390956494777347	-0.499918677434842	-0.44186948457536	0.658843894301857	0.950620078855128	Junction	Hippocampus
chr22:30937712-30937814(-)	ENSG00000133422.12	ENSG00000133422	MORC2	0.0222490319963759	0.409271547348871	0.441866507569311	0.658846046698556	0.950620078855128	Junction	Hippocampus
chr3:129463627-129464634(+)	ENSG00000163913.11	ENSG00000163913	IFT122	0.0193596787666771	1.48527746745352	0.441863961813372	0.658847887300589	0.950620078855128	Junction	Hippocampus
chr11:3122429-3126472(-)	ENSG00000021762.19	ENSG00000021762	OSBPL5	-0.0342038674748743	-0.387580841381145	-0.441815107261102	0.658883209937052	0.950620078855128	Junction	Hippocampus
chr7:32679131-32722722(-)	ENSG00000229358.3	ENSG00000229358	DPY19L1P1	0.0453097255336926	-0.449569371651817	0.441800639260267	0.658893670683794	0.950620078855128	Junction	Hippocampus
chr14:64027794-64029894(+)	ENSG00000054654.15	ENSG00000054654	SYNE2	0.0363831195184578	-0.0849770757499629	0.441789284219873	0.658901880724851	0.950620078855128	Junction	Hippocampus
chr21:34707390-34707943(+)	ENSG00000159212.12	ENSG00000159212	CLIC6	0.0461296506773743	0.371499348723924	0.441783304750568	0.658906204080398	0.950620078855128	Junction	Hippocampus
chr9:137542802-137543431(-)	ENSG00000130653.15	ENSG00000130653	PNPLA7	0.0428387810759592	-0.67266568631806	0.441781062157083	0.658907825553165	0.950620078855128	Junction	Hippocampus
chr7:47424185-47428311(-)	ENSG00000136205.16	ENSG00000136205	TNS3	0.0304266781486327	-0.106885292389735	0.441778621300855	0.65890959037859	0.950620078855128	Junction	Hippocampus
chr1:2479977-2480180(+)				0.108909400887384	-1.47415854179447	0.441775292617749	0.65891199713734	0.950620078855128	Junction	Hippocampus
chr19:51353291-51354149(-)	ENSG00000105379.9	ENSG00000105379	ETFB	-0.0160394457236174	2.96597621636094	-0.441774896091134	0.658912283840717	0.950620078855128	Junction	Hippocampus
chr5:65662151-65664233(+)	ENSG00000113597.17	ENSG00000113597	TRAPPC13	0.0224860874486821	0.602777644881396	0.441770302239366	0.658915605368756	0.950620078855128	Junction	Hippocampus
chrM:2608-2776(+)				-0.327495130288237	-0.622902677621627	-0.441764210373739	0.658920010027717	0.950620078855128	Junction	Hippocampus
chr2:119367645-119368187(+)	ENSG00000155368.16	ENSG00000155368	DBI	-0.0443996911836271	0.439664899821408	-0.441753747665539	0.658927575005858	0.950620078855128	Junction	Hippocampus
chr22:29330533-29330622(-)	ENSG00000100280.16	ENSG00000100280	AP1B1	0.0158952967157104	2.63870757388919	0.441753073463902	0.658928062483204	0.950620078855128	Junction	Hippocampus
chr3:42643396-42643898(+)	ENSG00000114857.17	ENSG00000114857	NKTR	0.0221448618794619	1.4660078964483	0.441750602399782	0.658929849172156	0.950620078855128	Junction	Hippocampus
chr6:167943476-167943940(+)	ENSG00000130396.20	ENSG00000130396	MLLT4	0.0128059119119407	3.11610821097278	0.44173153113126	0.65894363861088	0.950620078855128	Junction	Hippocampus
chr17:42210302-42210402(-)	ENSG00000173757.9	ENSG00000173757	STAT5B	0.0165352356496196	1.69140382583984	0.441721529834462	0.65895087007305	0.950620078855128	Junction	Hippocampus
chr18:70005268-70006380(-)	ENSG00000176225.12	ENSG00000176225	RTTN	0.0323078528967733	0.0148856991961871	0.441718794773917	0.658952847670858	0.950620078855128	Junction	Hippocampus
chr17:32333521-32334468(-)	ENSG00000108666.9	ENSG00000108666	C17orf75	0.0175829230018627	2.0016391468644	0.441699671070096	0.658966675217673	0.950620078855128	Junction	Hippocampus
chr21:5133501-5133654(-)	ENSG00000276612.3	ENSG00000276612	CH507-9B2.4	-0.0411707071639794	0.588312718378923	-0.441697286506548	0.658968399403604	0.950620078855128	Junction	Hippocampus
chr11:47414910-47415059(+)	ENSG00000165915.13	ENSG00000165915	SLC39A13	0.0339719311204069	-0.338904760200321	0.441691028170604	0.658972924573601	0.950620078855128	Junction	Hippocampus
chr6:30261480-30261586(+)	ENSG00000243753.5	ENSG00000243753	HLA-L	0.0503362821004519	-0.826767029310645	0.441685594532091	0.65897685344572	0.950620078855128	Junction	Hippocampus
chr6:99402711-99403828(-)	ENSG00000132424.14	ENSG00000132424	PNISR	-0.0158406042309036	2.73675512384745	-0.441674637301912	0.658984776260649	0.950620078855128	Junction	Hippocampus
chr6:44445868-44446606(+)	ENSG00000096401.7	ENSG00000096401	CDC5L	0.012983640962099	3.08506526335006	0.441668477905805	0.658989229935483	0.950620078855128	Junction	Hippocampus
chr1:25456832-25458390(+)	ENSG00000204178.9	ENSG00000204178	TMEM57	0.0165081675246914	2.55974351307471	0.441644433771735	0.659006615644855	0.950625988210522	Junction	Hippocampus
chr19:44901105-44901207(+)	ENSG00000130204.12	ENSG00000130204	TOMM40	-0.0202257043289022	1.78504700509984	-0.441644330139037	0.659006690579456	0.950625988210522	Junction	Hippocampus
chr2:152629906-152632007(+)	ENSG00000157827.19	ENSG00000157827	FMNL2	-0.0138562250646206	4.15696434876033	-0.441625347017626	0.659020416929037	0.950636010561938	Junction	Hippocampus
chr10:133419593-133420025(+)	ENSG00000254536.1	ENSG00000254536	RP11-108K14.8	0.0286174707648869	0.48703859039714	0.441610438933157	0.659031196774424	0.950636010561938	Junction	Hippocampus
chr3:197976716-197980325(+)	ENSG00000185621.11	ENSG00000185621	LMLN	-0.0260304946793061	0.144679188447857	-0.441604038445146	0.659035824907345	0.950636010561938	Junction	Hippocampus
chr22:24912753-24917657(+)	ENSG00000167037.18	ENSG00000167037	SGSM1	0.0245919014209682	1.20386314303921	0.441587347987256	0.659047893682754	0.950636010561938	Junction	Hippocampus
chr5:96757655-96762273(+)	ENSG00000153113.23	ENSG00000153113	CAST	0.0175007127771838	2.66512927823976	0.441581580607605	0.659052064062983	0.950636010561938	Junction	Hippocampus
chr15:43678692-43680836(-)	ENSG00000249839.1	ENSG00000249839	AC011330.5	-0.085431546256561	0.979785905112728	-0.441579274902814	0.6590537313163	0.950636010561938	Junction	Hippocampus
chr17:58496331-58503743(-)	ENSG00000108389.9	ENSG00000108389	MTMR4	0.0168031961529655	2.91510160338696	0.441567137347628	0.659062508000937	0.950639031742404	Junction	Hippocampus
chr19:14950391-14952927(-)	ENSG00000105143.12	ENSG00000105143	SLC1A6	0.0310159734952424	0.864333056157903	0.441537516967986	0.659083926740458	0.950660287716146	Junction	Hippocampus
chr14:71624237-71650334(+)	ENSG00000197555.9	ENSG00000197555	SIPA1L1	-0.0124874268608629	4.1360439108251	-0.441487594072847	0.659120027030814	0.9506832013407	Junction	Hippocampus
chr2:86179623-86181298(-)	ENSG00000132305.20	ENSG00000132305	IMMT	-0.0176227841098488	2.3701983628776	-0.441487039965478	0.659120427721924	0.9506832013407	Junction	Hippocampus
chr6:89343757-89352538(-)	ENSG00000198833.6	ENSG00000198833	UBE2J1	0.0202657707621324	1.19479326242503	0.441479105575483	0.659126165320244	0.9506832013407	Junction	Hippocampus
chr1:1312701-1312786(-)	ENSG00000127054.19	ENSG00000127054	CPSF3L	0.0186228430552479	1.48195740546061	0.441471860652351	0.659131404361733	0.9506832013407	Junction	Hippocampus
chr4:98420145-98421257(+)	ENSG00000138698.14	ENSG00000138698	RAP1GDS1	0.0232549492435883	1.1263056802499	0.441455602739594	0.659143161052694	0.9506832013407	Junction	Hippocampus
chr3:9047476-9053026(-)	ENSG00000196220.15	ENSG00000196220	SRGAP3	0.0144138235181804	2.43231703507121	0.441435616814988	0.659157613721162	0.9506832013407	Junction	Hippocampus
chr8:22115763-22116299(-)	ENSG00000168453.14	ENSG00000168453	HR	-0.0407985135287868	-0.267169939799602	-0.441422844264013	0.659166850160607	0.9506832013407	Junction	Hippocampus
chr2:29157348-29160332(+)	ENSG00000115295.19	ENSG00000115295	CLIP4	-0.013229506068902	3.18725654718211	-0.441417495854447	0.659170717865594	0.9506832013407	Junction	Hippocampus
chr10:101847621-101849775(-)	ENSG00000120029.12	ENSG00000120029	C10orf76	-0.0183461472124406	1.44594488111538	-0.441408305131995	0.659177364162392	0.9506832013407	Junction	Hippocampus
chr18:56603057-56610992(-)	ENSG00000091164.12	ENSG00000091164	TXNL1	-0.0131543572133262	4.23572047634643	-0.441402227166493	0.659181759475088	0.9506832013407	Junction	Hippocampus
chr2:253116-264781(-)	ENSG00000035115.21	ENSG00000035115	SH3YL1	0.047345187445355	-0.314969623473725	0.441385126975772	0.659194125631277	0.9506832013407	Junction	Hippocampus
chr7:92506345-92506993(-)	ENSG00000127980.15	ENSG00000127980	PEX1	-0.0178946454001591	1.53704646510648	-0.441380957312003	0.65919714097519	0.9506832013407	Junction	Hippocampus
chr9:127311736-127313440(+)	ENSG00000136895.18	ENSG00000136895	GARNL3	-0.0183898079064305	2.37313524072382	-0.441379934060276	0.659197880953179	0.9506832013407	Junction	Hippocampus
chr1:37494108-37495884(-)	ENSG00000163875.15	ENSG00000163875	MEAF6	0.0138806059562026	3.61030223930214	0.441355280942667	0.659215709281736	0.9506832013407	Junction	Hippocampus
chr2:174424650-174427712(+)	ENSG00000144306.14	ENSG00000144306	SCRN3	0.0196228215081651	2.42635150249878	0.441346778737231	0.659221857843791	0.9506832013407	Junction	Hippocampus
chr9:130200983-130217831(+)	ENSG00000107130.9	ENSG00000107130	NCS1	-0.0171521411473527	5.79939422676905	-0.441340441472286	0.659226440795232	0.9506832013407	Junction	Hippocampus
chr1:85321569-85324739(-)	ENSG00000153904.18	ENSG00000153904	DDAH1	-0.0158441571164803	3.89228546197435	-0.441332640624604	0.659232082190726	0.9506832013407	Junction	Hippocampus
chr20:3315786-3316722(-)	ENSG00000088854.12	ENSG00000088854	C20orf194	-0.0151994690710551	2.62114447634342	-0.441304258137534	0.659252607923626	0.9506832013407	Junction	Hippocampus
chr11:43886654-43889724(+)	ENSG00000166199.12	ENSG00000166199	ALKBH3	-0.025121454772398	0.588429626466532	-0.441266919945261	0.659279610662949	0.9506832013407	Junction	Hippocampus
chr6:4061148-4061654(+)	ENSG00000112739.16	ENSG00000112739	PRPF4B	0.0357989366163353	-0.659285302185789	0.441263441757762	0.659282126088371	0.9506832013407	Junction	Hippocampus
chr11:77740937-77747035(-)	ENSG00000048649.13	ENSG00000048649	RSF1	-0.0153525396786356	2.14479021892658	-0.441248594733622	0.659292863500684	0.9506832013407	Junction	Hippocampus
chr10:59176960-59234303(+)	ENSG00000165443.11	ENSG00000165443	PHYHIPL	0.0142405566324499	4.22556063653726	0.441236976601868	0.659301265817524	0.9506832013407	Junction	Hippocampus
chr9:85596450-85618982(-)	ENSG00000135049.15	ENSG00000135049	AGTPBP1	0.0132808842998186	4.04621152631682	0.441205943631036	0.659323709297923	0.9506832013407	Junction	Hippocampus
chr9:128790776-128791379(+)	ENSG00000107021.15	ENSG00000107021	TBC1D13	0.0232441190303183	1.2748235137507	0.441179234381118	0.659343026049224	0.9506832013407	Junction	Hippocampus
chr11:6533185-6533680(+)	ENSG00000179532.12	ENSG00000179532	DNHD1	0.0311967260583678	0.410103750166454	0.44117527663163	0.659345888405192	0.9506832013407	Junction	Hippocampus
chr11:61802927-61803031(-)	ENSG00000149485.17	ENSG00000149485	FADS1	-0.0179543555207421	3.59290247482016	-0.441168356029601	0.659350893591653	0.9506832013407	Junction	Hippocampus
chr19:49782090-49782530(+)	ENSG00000196961.12	ENSG00000196961	AP2A1	-0.0150033335721037	3.82936643884533	-0.441166455469096	0.659352268136559	0.9506832013407	Junction	Hippocampus
chr6:161149290-161153345(-)	ENSG00000026652.13	ENSG00000026652	AGPAT4	0.0182200099815213	2.18849435164654	0.441152126612535	0.659362631251752	0.9506832013407	Junction	Hippocampus
chr12:56143149-56143227(+)	ENSG00000139641.12	ENSG00000139641	ESYT1	0.0249481943988592	1.28489848199227	0.441140772174507	0.659370843213175	0.9506832013407	Junction	Hippocampus
chr12:113958051-113959211(-)	ENSG00000122965.10	ENSG00000122965	RBM19	0.0192694287053027	1.29378915148671	0.441133700643153	0.659375957634432	0.9506832013407	Junction	Hippocampus
chr12:107704748-107708925(+)	ENSG00000136045.11	ENSG00000136045	PWP1	-0.0149883433566282	2.80887979928412	-0.441120030526672	0.659385844468184	0.9506832013407	Junction	Hippocampus
chr7:28686198-28718752(+)	ENSG00000146592.16	ENSG00000146592	CREB5	0.0282288980928324	1.75915032743556	0.44109788054637	0.659401864441906	0.9506832013407	Junction	Hippocampus
chr8:102278940-102279035(-)	ENSG00000104517.12	ENSG00000104517	UBR5	0.0161233132597681	2.91770380455521	0.441090331886856	0.659407324045898	0.9506832013407	Junction	Hippocampus
chr12:49005544-49005742(-)	ENSG00000181929.11	ENSG00000181929	PRKAG1	0.0147773775475324	1.96969234310871	0.441088805167297	0.659408428255315	0.9506832013407	Junction	Hippocampus
chr3:15082609-15084734(-)	ENSG00000131381.12	ENSG00000131381	RBSN	0.0180591439921557	2.01555964123033	0.441085270703846	0.659410984580849	0.9506832013407	Junction	Hippocampus
chr10:77805862-77806757(-)	ENSG00000151208.16	ENSG00000151208	DLG5	0.0230136925308565	0.849126941400199	0.441082864433296	0.659412724935222	0.9506832013407	Junction	Hippocampus
chr17:50463910-50464217(+)	ENSG00000167107.12	ENSG00000167107	ACSF2	0.0348291303387757	-0.393447658547645	0.441075464625873	0.65941807691658	0.9506832013407	Junction	Hippocampus
chr11:4132422-4133562(+)	ENSG00000167325.14	ENSG00000167325	RRM1	0.0197722450763934	1.26779746575775	0.4410746909463	0.659418636488728	0.9506832013407	Junction	Hippocampus
chr6:31664581-31664840(-)	ENSG00000204438.10	ENSG00000204438	GPANK1	-0.0372659907787703	-0.613738459779953	-0.441072879700409	0.659419946492723	0.9506832013407	Junction	Hippocampus
chr4:55891423-55892634(+)	ENSG00000090989.17	ENSG00000090989	EXOC1	0.0150799280082057	2.87079386936982	0.441066935585785	0.659424245647959	0.9506832013407	Junction	Hippocampus
chr2:209994265-209995328(+)	ENSG00000144406.18	ENSG00000144406	UNC80	0.0157292648866005	3.09827118624429	0.441058218571385	0.659430550358065	0.9506832013407	Junction	Hippocampus
chr19:50293322-50293563(+)	ENSG00000105357.15	ENSG00000105357	MYH14	-0.0229898499951334	0.831536161095935	-0.441052856456562	0.659434428599302	0.9506832013407	Junction	Hippocampus
chr15:62692942-62694315(+)	ENSG00000171914.15	ENSG00000171914	TLN2	0.017185184412652	2.68769222595044	0.441045721600963	0.659439589019871	0.9506832013407	Junction	Hippocampus
chr12:64428121-64430048(+)	ENSG00000184575.11	ENSG00000184575	XPOT	0.0123330702258283	2.5821801673729	0.441045018604433	0.659440097476417	0.9506832013407	Junction	Hippocampus
chr2:159431157-159432756(-)	ENSG00000123636.17	ENSG00000123636	BAZ2B	-0.0180875588688831	3.03484055975331	-0.441034617668482	0.659447620183467	0.9506832013407	Junction	Hippocampus
chr4:113455822-113457334(-)	ENSG00000145349.16	ENSG00000145349	CAMK2D	0.0291277596225103	1.58873633616738	0.441010785298964	0.659464857602426	0.9506832013407	Junction	Hippocampus
chr3:58094955-58096140(+)	ENSG00000136068.14	ENSG00000136068	FLNB	-0.0170001689923394	2.41469902902286	-0.441008850688548	0.659466256870767	0.9506832013407	Junction	Hippocampus
chr17:18232803-18233777(+)	ENSG00000131899.10	ENSG00000131899	LLGL1	0.0210720553299098	2.26282271778654	0.440987171494222	0.659481937117459	0.9506832013407	Junction	Hippocampus
chr11:67279274-67279417(+)	ENSG00000173020.10	ENSG00000173020	GRK2	-0.0127013924956366	3.06533467591988	-0.440972424582295	0.659492603430735	0.9506832013407	Junction	Hippocampus
chr6:151427583-151430137(-)	ENSG00000155906.16	ENSG00000155906	RMND1	0.0202519908679792	1.63355642195722	0.440968340090041	0.65949555772079	0.9506832013407	Junction	Hippocampus
chr6:75640705-75647730(+)	ENSG00000112701.17	ENSG00000112701	SENP6	-0.0145612239884072	3.60020715412504	-0.440964705083561	0.659498186904822	0.9506832013407	Junction	Hippocampus
chr7:152182595-152182973(-)	ENSG00000055609.17	ENSG00000055609	KMT2C	-0.0149532377479075	3.29429080496823	-0.440955285655185	0.659504999955155	0.9506832013407	Junction	Hippocampus
chr9:97565956-97568893(+)	ENSG00000136842.13	ENSG00000136842	TMOD1	-0.0210653283078173	1.8862255803708	-0.440951299390768	0.659507883219349	0.9506832013407	Junction	Hippocampus
chr16:18395765-18395885(-)	ENSG00000254681.6	ENSG00000254681	PKD1P5	0.106696641885468	-0.080656957222825	0.440951285417189	0.659507893326445	0.9506832013407	Junction	Hippocampus
chr7:48094828-48099669(+)	ENSG00000183696.13	ENSG00000183696	UPP1	0.0393100577651511	-0.388376514936688	0.440940766636805	0.659515501582461	0.9506832013407	Junction	Hippocampus
chr4:84736328-84737183(-)	ENSG00000163625.15	ENSG00000163625	WDFY3	0.0130784693643979	3.67809977291077	0.440933845069081	0.659520507986274	0.9506832013407	Junction	Hippocampus
chr2:233499916-233510048(-)	ENSG00000085982.13	ENSG00000085982	USP40	0.0188829019089995	1.53582674197603	0.440929671328404	0.659523526880734	0.9506832013407	Junction	Hippocampus
chr5:31422945-31424426(-)	ENSG00000113360.16	ENSG00000113360	DROSHA	0.0146314658656393	2.14630876169057	0.440928294369416	0.659524522845572	0.9506832013407	Junction	Hippocampus
chr20:50084255-50096671(-)	ENSG00000244687.11	ENSG00000244687	UBE2V1	0.0129040622180881	4.20483095715113	0.440919084147949	0.659531184683924	0.9506832013407	Junction	Hippocampus
chr4:53476982-53478564(-)	ENSG00000072201.13	ENSG00000072201	LNX1	-0.0234956309678159	2.21634463102906	-0.44091415089957	0.659534752959243	0.9506832013407	Junction	Hippocampus
chr8:89947893-89953243(-)	ENSG00000104320.13	ENSG00000104320	NBN	-0.0166993542702647	2.40816161952042	-0.440910481679425	0.65953740695344	0.9506832013407	Junction	Hippocampus
chr19:52533010-52543265(+)	ENSG00000198482.10	ENSG00000198482	ZNF808	-0.0223036062010546	0.711488824671291	-0.440903343419881	0.659542570160849	0.9506832013407	Junction	Hippocampus
chr11:46987311-47052387(+)	ENSG00000149179.13	ENSG00000149179	C11orf49	0.016057772235784	2.84641219485854	0.440893070319001	0.659550000873378	0.9506832013407	Junction	Hippocampus
chr1:43956977-43957194(+)	ENSG00000117408.10	ENSG00000117408	IPO13	-0.0158628041386045	2.41752440809009	-0.440880588934101	0.659559028921529	0.9506832013407	Junction	Hippocampus
chr11:121605240-121605401(+)	ENSG00000137642.12	ENSG00000137642	SORL1	0.0176090338253629	4.08118940453502	0.440879350599861	0.659559924637439	0.9506832013407	Junction	Hippocampus
chr20:62910021-62910773(-)	ENSG00000101191.16	ENSG00000101191	DIDO1	0.0167125127343187	2.11298295014189	0.440869712831922	0.659566895875528	0.9506832013407	Junction	Hippocampus
chr17:19332069-19333955(+)	ENSG00000072134.15	ENSG00000072134	EPN2	0.017584310446108	2.51612583202442	0.440854057218963	0.659578220034388	0.9506832013407	Junction	Hippocampus
chr4:39459163-39460789(+)	ENSG00000121897.13	ENSG00000121897	LIAS	0.0203472225457504	1.3327909512291	0.44084717833479	0.659583195755566	0.9506832013407	Junction	Hippocampus
chr7:148699030-148729961(+)	ENSG00000055130.15	ENSG00000055130	CUL1	-0.0208041647287951	1.4326734074961	-0.440846359337125	0.659583788164284	0.9506832013407	Junction	Hippocampus
chr1:93133981-93134090(+)	ENSG00000143033.17	ENSG00000143033	MTF2	-0.0174618095091637	1.72490552646573	-0.440825288635004	0.659599029389661	0.9506832013407	Junction	Hippocampus
chr19:53980008-53982079(+)	ENSG00000142408.3	ENSG00000142408	CACNG8	-0.0268732480473364	2.76892826059792	-0.440821236462803	0.659601960493341	0.9506832013407	Junction	Hippocampus
chr5:176096901-176097354(+)	ENSG00000182230.11	ENSG00000182230	FAM153B	-0.0294452281877824	2.12861574011104	-0.440815732025304	0.659605942088956	0.9506832013407	Junction	Hippocampus
chr10:72338312-72340788(-)	ENSG00000148719.14	ENSG00000148719	DNAJB12	-0.0219760737266599	0.889537121410776	-0.440800459295881	0.659616989559583	0.9506832013407	Junction	Hippocampus
chr17:41758519-41758714(-)	ENSG00000173801.16	ENSG00000173801	JUP	-0.031379020303851	-0.462153086362264	-0.440779434753365	0.659632197704224	0.9506832013407	Junction	Hippocampus
chr21:46349187-46349683(+)	ENSG00000160299.16	ENSG00000160299	PCNT	-0.0186101986395431	1.88587316830219	-0.440776561301815	0.659634276232088	0.9506832013407	Junction	Hippocampus
chr18:49430448-49460397(-)	ENSG00000141627.13	ENSG00000141627	DYM	-0.0201461612220651	1.43386100575905	-0.440760494521593	0.659645898279479	0.9506832013407	Junction	Hippocampus
chr20:35479425-35479645(+)	ENSG00000126001.15	ENSG00000126001	CEP250	0.0200382508182224	0.902912736222943	0.440734794921824	0.659664488483461	0.9506832013407	Junction	Hippocampus
chr12:88060995-88062691(-)	ENSG00000198707.14	ENSG00000198707	CEP290	-0.0232997545182262	1.15970012443962	-0.440724405193826	0.659672004114211	0.9506832013407	Junction	Hippocampus
chr6:110893066-110893475(+)	ENSG00000123505.15	ENSG00000123505	AMD1	0.0124944161835791	4.26320152096133	0.440706322343093	0.659685084811184	0.9506832013407	Junction	Hippocampus
chrX:48989711-48989834(-)	ENSG00000068400.13	ENSG00000068400	GRIPAP1	-0.0130070935150692	3.58982061632852	-0.44070442991131	0.659686453756616	0.9506832013407	Junction	Hippocampus
chr1:156020168-156020887(-)	ENSG00000163479.13	ENSG00000163479	SSR2	-0.016649511862968	2.54331927715702	-0.440688996129265	0.659697618273323	0.9506832013407	Junction	Hippocampus
chr14:49795945-49799474(-)	ENSG00000165525.17	ENSG00000165525	NEMF	0.0149879194298406	3.1855352791345	0.440686631327858	0.659699328934294	0.9506832013407	Junction	Hippocampus
chr2:27682360-27685036(+)	ENSG00000163798.13	ENSG00000163798	SLC4A1AP	0.0204356841573598	2.0583439510981	0.440674122901053	0.659708377367608	0.9506832013407	Junction	Hippocampus
chr4:37840260-37844363(+)	ENSG00000169299.13	ENSG00000169299	PGM2	-0.0267569105769791	0.3597162802641	-0.440668446061951	0.659712483935694	0.9506832013407	Junction	Hippocampus
chrX:108559154-108563881(+)	ENSG00000188153.12	ENSG00000188153	COL4A5	0.0306419260736621	-0.0736757662626247	0.440663201509502	0.659716277801129	0.9506832013407	Junction	Hippocampus
chr17:62966750-63009536(+)				0.0160171260989284	2.06649333309122	0.440663199137056	0.659716279517339	0.9506832013407	Junction	Hippocampus
chr11:66699609-66700525(-)	ENSG00000173898.11	ENSG00000173898	SPTBN2	0.0157635810140118	2.94436456855674	0.440655423400211	0.659721904436601	0.9506832013407	Junction	Hippocampus
chr15:62675322-62686640(+)	ENSG00000171914.15	ENSG00000171914	TLN2	0.0170121866168727	2.93591554685638	0.440646274735676	0.659728522547876	0.9506832013407	Junction	Hippocampus
chr4:41687918-41689526(+)	ENSG00000064042.17	ENSG00000064042	LIMCH1	0.0185636175926306	1.9474247261732	0.440643175908082	0.659730764234761	0.9506832013407	Junction	Hippocampus
chr12:107756966-107760504(-)	ENSG00000110851.11	ENSG00000110851	PRDM4	-0.0240115364532761	0.402328019166984	-0.440636367683464	0.659735689304246	0.9506832013407	Junction	Hippocampus
chr1:19186658-19187163(-)	ENSG00000127481.14	ENSG00000127481	UBR4	0.0124591033202031	3.09696102396157	0.440633822321649	0.659737530622709	0.9506832013407	Junction	Hippocampus
chr2:32594061-32595033(+)	ENSG00000115760.13	ENSG00000115760	BIRC6	-0.0136467023631884	2.43528819363675	-0.440629399902274	0.659740729812281	0.9506832013407	Junction	Hippocampus
chr12:2255920-2255949(+)				0.0406298460030949	2.20795311601719	0.440622830876655	0.659745481873875	0.9506832013407	Junction	Hippocampus
chr9:67884571-67887275(+)	ENSG00000260691.5	ENSG00000260691	ANKRD20A1	-0.0356269196351821	1.77464737746625	-0.440618109797945	0.659748897131182	0.9506832013407	Junction	Hippocampus
chr1:205065263-205065788(+)	ENSG00000184144.10	ENSG00000184144	CNTN2	0.0232767476301529	3.63801979883744	0.440611963708287	0.65975334326082	0.9506832013407	Junction	Hippocampus
chr11:68893456-68896514(-)	ENSG00000197345.12	ENSG00000197345	MRPL21	-0.0190519137063757	2.74606478881265	-0.440604380382054	0.659758829115339	0.9506832013407	Junction	Hippocampus
chr9:129818648-129818744(-)	ENSG00000136827.11	ENSG00000136827	TOR1A	0.0155827605163615	2.86954545395354	0.440586127008624	0.659772033864713	0.9506832013407	Junction	Hippocampus
chr9:35813339-35813444(-)	ENSG00000137133.10	ENSG00000137133	HINT2	0.0168269571136361	1.87420825022449	0.440580433880817	0.659776152375934	0.9506832013407	Junction	Hippocampus
chr19:39488646-39489718(+)	ENSG00000105197.10	ENSG00000105197	TIMM50	0.0156167756016142	2.51002441738497	0.440562339212604	0.659789242453652	0.9506832013407	Junction	Hippocampus
chr3:51225774-51227282(+)	ENSG00000088538.12	ENSG00000088538	DOCK3	-0.0140074754831368	3.21155124876128	-0.440558518888671	0.659792006172696	0.9506832013407	Junction	Hippocampus
chr3:182848558-182857877(+)	ENSG00000058063.15	ENSG00000058063	ATP11B	-0.0279715750861843	0.597433092288498	-0.440553734654224	0.659795467215582	0.9506832013407	Junction	Hippocampus
chr17:42223557-42224778(-)	ENSG00000173757.9	ENSG00000173757	STAT5B	-0.014125691731257	2.15985022956474	-0.440545358918679	0.659801526463818	0.9506832013407	Junction	Hippocampus
chr13:52141070-52143914(-)	ENSG00000136098.16	ENSG00000136098	NEK3	-0.0865937995377849	-0.808340288443097	-0.440540292593325	0.659805191600319	0.9506832013407	Junction	Hippocampus
chr11:9471421-9472676(+)	ENSG00000166478.9	ENSG00000166478	ZNF143	-0.024222593119919	0.694030778764002	-0.440532535429449	0.659810803388539	0.9506832013407	Junction	Hippocampus
chr22:17107769-17108306(+)	ENSG00000177663.13	ENSG00000177663	IL17RA	0.0319910789681544	0.30108061061448	0.440516793479725	0.659822191693299	0.9506832013407	Junction	Hippocampus
chr13:52141070-52143915(-)	ENSG00000136098.16	ENSG00000136098	NEK3	-0.0817991504703233	-0.982037701343225	-0.440511047005094	0.659826348923881	0.9506832013407	Junction	Hippocampus
chr11:133922223-133922568(-)	ENSG00000080854.14	ENSG00000080854	IGSF9B	0.0406185321447655	-0.39411196753738	0.440499167973373	0.65983494272604	0.9506832013407	Junction	Hippocampus
chr1:100140515-100140851(+)	ENSG00000122435.9	ENSG00000122435	TRMT13	0.0444379065952995	-0.545802577243457	0.44049700789593	0.659836505423755	0.9506832013407	Junction	Hippocampus
chr3:58382701-58390581(+)	ENSG00000168297.15	ENSG00000168297	PXK	0.022038289580553	3.22961204501093	0.440494713812407	0.659838165069159	0.9506832013407	Junction	Hippocampus
chr20:19515565-19579999(+)	ENSG00000185052.11	ENSG00000185052	SLC24A3	0.0371990242508983	2.63463958240591	0.440485170183121	0.659845069387036	0.9506832013407	Junction	Hippocampus
chr15:100900760-100905522(+)	ENSG00000184254.16	ENSG00000184254	ALDH1A3	0.0409323208935848	-0.253208252520484	0.440432761341091	0.659882984968418	0.9506832013407	Junction	Hippocampus
chr1:22863193-22864876(+)	ENSG00000133216.16	ENSG00000133216	EPHB2	0.0328267779656642	-0.0781912372290909	0.440405256936486	0.659902883593226	0.9506832013407	Junction	Hippocampus
chr1:107418646-107421083(+)	ENSG00000162631.18	ENSG00000162631	NTNG1	0.0745149721948904	-1.40062218162557	0.440397170659745	0.659908733821693	0.9506832013407	Junction	Hippocampus
chr6:41936696-41937234(-)	ENSG00000112576.12	ENSG00000112576	CCND3	-0.0175235480965627	2.16489841449023	-0.440394251918044	0.659910845466867	0.9506832013407	Junction	Hippocampus
chr7:151035968-151036072(+)	ENSG00000197150.12	ENSG00000197150	ABCB8	0.0210479991834554	1.28306952023811	0.440366759084056	0.659930736058696	0.9506832013407	Junction	Hippocampus
chr6:73466409-73466488(+)	ENSG00000135297.15	ENSG00000135297	MTO1	-0.0175953615267471	1.53829502988379	-0.440364964985721	0.659932034066328	0.9506832013407	Junction	Hippocampus
chr2:135126250-135126582(+)	ENSG00000115839.17	ENSG00000115839	RAB3GAP1	0.018885238843321	1.87921626959612	0.440337274029806	0.65995206825578	0.9506832013407	Junction	Hippocampus
chr16:650168-650253(+)	ENSG00000161996.18	ENSG00000161996	WDR90	0.0419276299321671	-0.764838354765809	0.440333799239587	0.659954582256544	0.9506832013407	Junction	Hippocampus
chr6:167946902-167947852(+)	ENSG00000130396.20	ENSG00000130396	MLLT4	0.0168249637146551	1.75808298102247	0.440330878072552	0.659956695715502	0.9506832013407	Junction	Hippocampus
chr2:3465696-3477694(+)	ENSG00000171853.15	ENSG00000171853	TRAPPC12	0.0193535915983526	1.82813252783707	0.440315817568636	0.659967592005523	0.9506832013407	Junction	Hippocampus
chr11:62630506-62630600(-)	ENSG00000089597.16	ENSG00000089597	GANAB	-0.0141735286874071	2.91752591873088	-0.440284954181803	0.659989921923792	0.9506832013407	Junction	Hippocampus
chr2:186504215-186505450(+)	ENSG00000065548.17	ENSG00000065548	ZC3H15	-0.0118205470336195	3.53567129538631	-0.440274171172616	0.659997723592726	0.9506832013407	Junction	Hippocampus
chr3:169983254-169985804(+)	ENSG00000008952.16	ENSG00000008952	SEC62	-0.0131147215391564	4.2123229448591	-0.44026602573312	0.660003616965026	0.9506832013407	Junction	Hippocampus
chr1:204871071-204920631(+)	ENSG00000163531.15	ENSG00000163531	NFASC	0.0372096577982393	0.670504906692335	0.440259750216804	0.660008157428645	0.9506832013407	Junction	Hippocampus
chr19:19121669-19121758(-)	ENSG00000064545.14	ENSG00000064545	TMEM161A	-0.0329991417654447	-0.476412510332351	-0.440233421226277	0.660027207125507	0.9506832013407	Junction	Hippocampus
chr15:41278890-41279335(+)	ENSG00000187446.11	ENSG00000187446	CHP1	0.0163953563227488	3.01188005701989	0.440220574552367	0.660036502102404	0.9506832013407	Junction	Hippocampus
chr7:131052556-131107719(-)	ENSG00000231721.6	ENSG00000231721	LINC-PINT	-0.0158065637258642	2.48551420787115	-0.440212940900455	0.660042025317146	0.9506832013407	Junction	Hippocampus
chr1:236603377-236603953(-)	ENSG00000119285.10	ENSG00000119285	HEATR1	-0.0249050094192561	0.482587652818016	-0.440211532824505	0.660043044111486	0.9506832013407	Junction	Hippocampus
chr1:153934965-153936059(-)	ENSG00000198837.9	ENSG00000198837	DENND4B	0.0281815582630415	0.182493084080975	0.440198320805534	0.660052603520229	0.9506832013407	Junction	Hippocampus
chr11:61314487-61316284(-)	ENSG00000167986.13	ENSG00000167986	DDB1	0.0127379503448	3.97499438300915	0.440190726545631	0.660058098287371	0.9506832013407	Junction	Hippocampus
chr1:18362231-18365222(+)	ENSG00000117154.11	ENSG00000117154	IGSF21	-0.0176334346967015	2.09653517846308	-0.44018681269833	0.660060930128051	0.9506832013407	Junction	Hippocampus
chr3:184940244-184957373(+)	ENSG00000156931.15	ENSG00000156931	VPS8	0.0162704683589075	2.47964704012747	0.440184027982211	0.660062944995632	0.9506832013407	Junction	Hippocampus
chr1:8324727-8325297(+)	ENSG00000162426.14	ENSG00000162426	SLC45A1	0.0336544642784734	-0.306594358106047	0.440181680632816	0.660064643410604	0.9506832013407	Junction	Hippocampus
chr2:54950780-54952593(+)	ENSG00000214595.11	ENSG00000214595	EML6	-0.0296372177270123	0.111089583363051	-0.440173442181259	0.660070604322164	0.9506832013407	Junction	Hippocampus
chr1:154965782-154965945(-)	ENSG00000160691.18	ENSG00000160691	SHC1	-0.0296652132056621	0.612194600166387	-0.440163029262985	0.660078138594817	0.9506832013407	Junction	Hippocampus
chr4:145125102-145127525(+)	ENSG00000164163.10	ENSG00000164163	ABCE1	0.0153138348549144	2.40064972599823	0.440162552121112	0.660078483831907	0.9506832013407	Junction	Hippocampus
chr8:98042719-98044942(-)	ENSG00000156482.10	ENSG00000156482	RPL30	0.0331007387343556	0.515328682860774	0.440156415207117	0.660082924216493	0.9506832013407	Junction	Hippocampus
chr20:21162508-21162849(+)	ENSG00000088970.15	ENSG00000088970	KIZ	-0.0170189790526729	2.28948783001031	-0.440141514163627	0.66009370596623	0.9506832013407	Junction	Hippocampus
chrX:18619967-18623878(+)	ENSG00000008086.11	ENSG00000008086	CDKL5	0.0411218069035681	-0.224980732956467	0.440127783784157	0.660103640736917	0.9506832013407	Junction	Hippocampus
chr1:37887466-37888242(-)	ENSG00000204084.12	ENSG00000204084	INPP5B	-0.0225514626360224	1.30029887425764	-0.440110253331354	0.660116325180909	0.9506832013407	Junction	Hippocampus
chr13:36965727-36971976(-)	ENSG00000120697.8	ENSG00000120697	ALG5	-0.0244365295870381	0.644635461444834	-0.440106748944242	0.660118860848912	0.9506832013407	Junction	Hippocampus
chr2:28998254-28999180(+)	ENSG00000189350.12	ENSG00000189350	FAM179A	0.0453178482494456	-0.768007933808208	0.440099461490961	0.660124133841165	0.9506832013407	Junction	Hippocampus
chr13:93545422-93830153(+)	ENSG00000183098.10	ENSG00000183098	GPC6	-0.0398937033668516	-0.138066675309943	-0.440091389290276	0.660129974673924	0.9506832013407	Junction	Hippocampus
chr22:19714632-19714780(+)	ENSG00000184702.17	ENSG00000184702	SEPT5	0.0214849596410856	2.18867273336959	0.440091032408681	0.660130232904569	0.9506832013407	Junction	Hippocampus
chr21:44092050-44094062(+)	ENSG00000160218.12	ENSG00000160218	TRAPPC10	0.014942144726739	2.59449703410313	0.440085609928399	0.660134156481415	0.9506832013407	Junction	Hippocampus
chr3:48641525-48641850(-)	ENSG00000008300.15	ENSG00000008300	CELSR3	-0.0248978900427629	0.300844823823501	-0.440060022096241	0.660152671350466	0.9506832013407	Junction	Hippocampus
chr1:183550922-183551044(+)	ENSG00000116698.20	ENSG00000116698	SMG7	0.0190123741120424	1.9420897152592	0.440042378140816	0.660165438302997	0.9506832013407	Junction	Hippocampus
chr20:3330683-3332279(-)	ENSG00000088854.12	ENSG00000088854	C20orf194	-0.0158579943910022	2.38060028117863	-0.440041346352665	0.660166184895486	0.9506832013407	Junction	Hippocampus
chr12:49129723-49188976(-)	ENSG00000123416.15-ENSG00000167552.13	ENSG00000123416	TUBA1B-TUBA1A	0.18085175142478	2.21390264436669	0.440040971730601	0.660166455968676	0.9506832013407	Junction	Hippocampus
chr14:73292875-73297210(-)	ENSG00000133961.19	ENSG00000133961	NUMB	0.0168408475069587	2.46332517371162	0.440033308843255	0.660172000775567	0.9506832013407	Junction	Hippocampus
chr3:15580046-15582876(-)	ENSG00000131373.14	ENSG00000131373	HACL1	-0.0241146931308589	0.812968266306675	-0.440033157929112	0.660172109976078	0.9506832013407	Junction	Hippocampus
chr12:68321447-68321524(-)	ENSG00000111554.14	ENSG00000111554	MDM1	0.0278412750632996	0.768733430574742	0.440025128421171	0.660177920087328	0.9506832013407	Junction	Hippocampus
chr1:16607692-16608507(-)	ENSG00000219481.10	ENSG00000219481	NBPF1	-0.0452948411287021	-0.157081420273548	-0.439990171784057	0.660203214772513	0.9506832013407	Junction	Hippocampus
chr2:135844685-135846236(-)	ENSG00000076003.4	ENSG00000076003	MCM6	-0.0270882070046702	0.583753500783565	-0.439985272972561	0.660206759592431	0.9506832013407	Junction	Hippocampus
chr3:138572985-138591853(-)	ENSG00000114107.8	ENSG00000114107	CEP70	0.0502823669282586	-0.944401050768724	0.439977693182436	0.660212244405419	0.9506832013407	Junction	Hippocampus
chr8:27520910-27522422(+)	ENSG00000120915.13	ENSG00000120915	EPHX2	0.0262916938871371	0.85448748970678	0.439957584814767	0.660226795112974	0.9506832013407	Junction	Hippocampus
chr5:37479988-37516513(+)	ENSG00000082068.8	ENSG00000082068	WDR70	0.017072940187554	1.73384255245571	0.439942967455178	0.66023737252813	0.9506832013407	Junction	Hippocampus
chr19:49832158-49832307(+)	ENSG00000104973.15	ENSG00000104973	MED25	0.0227270445312017	0.890669933390383	0.439925590604299	0.660249946855328	0.9506832013407	Junction	Hippocampus
chr17:77191313-77193420(+)	ENSG00000129657.14	ENSG00000129657	SEC14L1	-0.0173459285295279	3.07520673017778	-0.439920948792002	0.660253305803985	0.9506832013407	Junction	Hippocampus
chr3:138209894-138221925(+)	ENSG00000114098.17	ENSG00000114098	ARMC8	-0.0140352563997067	2.48324553048371	-0.439920227736325	0.660253827581194	0.9506832013407	Junction	Hippocampus
chr8:22220219-22221183(-)				-0.0648978136628033	-1.19475016862088	-0.439915184040059	0.660257477353583	0.9506832013407	Junction	Hippocampus
chr9:133478417-133478967(-)	ENSG00000160326.13	ENSG00000160326	SLC2A6	0.0365753988207719	-0.239523329590382	0.439894377981547	0.660272533337647	0.9506832013407	Junction	Hippocampus
chr14:99458536-99459112(-)	ENSG00000183576.12	ENSG00000183576	SETD3	-0.0158897322074837	3.91955473692829	-0.439886528131837	0.660278213796472	0.9506832013407	Junction	Hippocampus
chr16:30655215-30655350(+)	ENSG00000156858.11	ENSG00000156858	PRR14	0.0289837254318548	-0.11838514589645	0.439860080416824	0.660297352544026	0.9506832013407	Junction	Hippocampus
chr11:65885187-65885508(-)	ENSG00000172500.12	ENSG00000172500	FIBP	0.0275483106442297	0.0269669419366842	0.439851640807732	0.660303459868983	0.9506832013407	Junction	Hippocampus
chr10:105262492-105263309(+)	ENSG00000156395.12	ENSG00000156395	SORCS3	-0.0251862063659393	1.19509615378157	-0.439833305751896	0.660316728114429	0.9506832013407	Junction	Hippocampus
chr8:68468821-68488022(+)	ENSG00000165084.15	ENSG00000165084	C8orf34	0.0236197965801727	1.60300341341515	0.439828755652115	0.660320020831166	0.9506832013407	Junction	Hippocampus
chr11:68003176-68003656(-)	ENSG00000110057.7	ENSG00000110057	UNC93B1	0.0463439143463908	-0.827497310995708	0.439809768132818	0.66033376137531	0.9506832013407	Junction	Hippocampus
chr2:55577357-55579678(-)	ENSG00000275052.4	ENSG00000275052	PPP4R3B	0.0171797265198139	2.25926239316317	0.439800263476721	0.660340639575918	0.9506832013407	Junction	Hippocampus
chr5:146698145-146701044(-)	ENSG00000156475.18	ENSG00000156475	PPP2R2B	-0.0131990445232302	3.66904172439779	-0.439779334167541	0.660355785516094	0.9506832013407	Junction	Hippocampus
chr4:98416889-98417366(+)	ENSG00000138698.14	ENSG00000138698	RAP1GDS1	0.0148021651753666	3.63477040137364	0.439773505052999	0.66036000390381	0.9506832013407	Junction	Hippocampus
chr3:9468576-9470458(+)	ENSG00000168137.15	ENSG00000168137	SETD5	-0.0399554844376183	-0.702159869143813	-0.439770250026525	0.660362359491625	0.9506832013407	Junction	Hippocampus
chr11:118998594-118999010(+)	ENSG00000186166.8	ENSG00000186166	CCDC84	-0.0184127200296026	2.07425707483231	-0.439762956550437	0.660367637624835	0.9506832013407	Junction	Hippocampus
chr15:32596600-32597450(+)	ENSG00000232653.8	ENSG00000232653	GOLGA8N	-0.060711553863867	-0.122748101469186	-0.439741678785838	0.660383035986562	0.9506832013407	Junction	Hippocampus
chr8:2942605-2949298(-)	ENSG00000183117.18	ENSG00000183117	CSMD1	0.0239237123056045	0.682695741851491	0.439735119658524	0.660387782746217	0.9506832013407	Junction	Hippocampus
chr3:165207160-165345471(+)	ENSG00000244128.5	ENSG00000244128	LINC01322	0.0586782015739166	-1.05142439659533	0.439734825497266	0.660387995627417	0.9506832013407	Junction	Hippocampus
chr16:1775409-1775568(+)	ENSG00000197774.12	ENSG00000197774	EME2	-0.028321505525027	0.276927941842835	-0.43973382433308	0.66038872015891	0.9506832013407	Junction	Hippocampus
chr10:15660923-15671602(-)	ENSG00000077943.7	ENSG00000077943	ITGA8	0.0423618754430748	0.475975657668741	0.439733763940248	0.660388763864547	0.9506832013407	Junction	Hippocampus
chr7:148788675-148789749(+)	ENSG00000055130.15	ENSG00000055130	CUL1	0.0138976901503737	2.49747267934485	0.439730469101006	0.660391148305729	0.9506832013407	Junction	Hippocampus
chr20:35269899-35271568(+)	ENSG00000125966.9	ENSG00000125966	MMP24	0.0299978941068444	-0.0640140522884287	0.439727513976514	0.660393286901795	0.9506832013407	Junction	Hippocampus
chr5:113143361-113151308(-)	ENSG00000171444.17	ENSG00000171444	MCC	-0.0234216630857258	1.4184879345474	-0.439725801911869	0.660394525908303	0.9506832013407	Junction	Hippocampus
chr15:58665198-58679123(-)	ENSG00000137845.14	ENSG00000137845	ADAM10	-0.0153863612098405	2.83962077877957	-0.439700700755531	0.660412691507316	0.9506832013407	Junction	Hippocampus
chr17:51180695-51192202(-)	ENSG00000011258.15	ENSG00000011258	MBTD1	0.0297558073824536	0.23671550901277	0.439698511900022	0.66041427558217	0.9506832013407	Junction	Hippocampus
chr1:75792307-75794083(+)	ENSG00000137955.15	ENSG00000137955	RABGGTB	0.0138056463846341	2.79495102975837	0.439695241809237	0.6604166421499	0.9506832013407	Junction	Hippocampus
chr9:128494669-128496040(+)	ENSG00000136811.16	ENSG00000136811	ODF2	0.028910751892561	0.127204396387469	0.439687602392795	0.660422170815944	0.9506832013407	Junction	Hippocampus
chr1:236544916-236548011(+)	ENSG00000116977.18	ENSG00000116977	LGALS8	0.0175811249118921	2.45080695846431	0.43968753946341	0.660422216358185	0.9506832013407	Junction	Hippocampus
chr6:43263351-43269642(+)	ENSG00000146216.11	ENSG00000146216	TTBK1	-0.0334830155156866	-0.329491919820393	-0.43968217007443	0.660426102210549	0.9506832013407	Junction	Hippocampus
chr17:42585263-42586052(-)	ENSG00000141699.10	ENSG00000141699	FAM134C	-0.0192169804936222	1.31328443541999	-0.439680047783659	0.660427638125018	0.9506832013407	Junction	Hippocampus
chr1:183544498-183544929(+)	ENSG00000116698.20	ENSG00000116698	SMG7	0.018018214202691	1.88757642320599	0.439679073806644	0.660428342998464	0.9506832013407	Junction	Hippocampus
chr5:150132095-150132749(-)	ENSG00000113721.13	ENSG00000113721	PDGFRB	-0.0309061372875279	0.325160573858393	-0.439672854833689	0.660432843716426	0.9506832013407	Junction	Hippocampus
chr16:21890883-21891591(-)	ENSG00000185710.9	ENSG00000185710	SMG1P4	0.0793566549891515	2.09533897263357	0.439662625792484	0.660440246578065	0.9506832013407	Junction	Hippocampus
chr10:128070902-128072137(+)	ENSG00000132334.16	ENSG00000132334	PTPRE	-0.0190236119966316	2.13096397598484	-0.439661763239332	0.660440870818121	0.9506832013407	Junction	Hippocampus
chr5:80443921-80445262(+)	ENSG00000039319.16	ENSG00000039319	ZFYVE16	0.0419266956847488	-0.514269687411443	0.439655981359153	0.660445055240235	0.9506832013407	Junction	Hippocampus
chr3:184324348-184324877(+)	ENSG00000114867.20	ENSG00000114867	EIF4G1	-0.014325837583805	4.33070496310406	-0.439649664335541	0.66044962696482	0.9506832013407	Junction	Hippocampus
chr2:112233372-112234119(-)	ENSG00000144161.12	ENSG00000144161	ZC3H8	0.0220840582105086	1.36455459668614	0.439647328777958	0.660451317246039	0.9506832013407	Junction	Hippocampus
chr2:60792290-60793626(+)	ENSG00000115421.12	ENSG00000115421	PAPOLG	-0.0196116572019623	1.06847625740748	-0.4396462910189	0.6604520682898	0.9506832013407	Junction	Hippocampus
chr1:236731315-236734432(+)	ENSG00000077522.12	ENSG00000077522	ACTN2	-0.0301699070545513	0.151098795138207	-0.439642200125272	0.660455028941968	0.9506832013407	Junction	Hippocampus
chr9:33922600-33922686(-)	ENSG00000137073.20	ENSG00000137073	UBAP2	0.0313906641058524	-0.0767265309212769	0.4396413721205	0.660455628184335	0.9506832013407	Junction	Hippocampus
chr8:38238210-38240274(+)	ENSG00000085788.13	ENSG00000085788	DDHD2	-0.0160061625407303	2.45176627418935	-0.439630714249764	0.660463341502013	0.9506832013407	Junction	Hippocampus
chr15:63749792-63752957(-)	ENSG00000103657.13	ENSG00000103657	HERC1	0.018497219404489	2.45315050992384	0.43962538264384	0.66046720010718	0.9506832013407	Junction	Hippocampus
chr12:61755025-61867319(-)	ENSG00000198673.10	ENSG00000198673	FAM19A2	0.0358802759599991	2.55057887693711	0.439625219872016	0.660467317909015	0.9506832013407	Junction	Hippocampus
chr17:58304400-58305060(-)	ENSG00000005379.15	ENSG00000005379	TSPOAP1	-0.0161237478595822	3.22075880800104	-0.439611461321652	0.660477275329227	0.9506832013407	Junction	Hippocampus
chr12:124912409-124912636(-)				-0.0580510890458367	3.98755935777555	-0.439608657572483	0.660479304482718	0.9506832013407	Junction	Hippocampus
chr11:107433750-107439089(-)	ENSG00000152404.15	ENSG00000152404	CWF19L2	0.0171062450134152	2.27301108123362	0.439601687702373	0.660484348787991	0.9506832013407	Junction	Hippocampus
chr16:30605448-30609524(-)	ENSG00000156853.12	ENSG00000156853	ZNF689	-0.0390116058463169	-0.556087765142266	-0.439593378941631	0.660490362109045	0.9506832013407	Junction	Hippocampus
chr17:7220831-7220923(+)	ENSG00000072778.19	ENSG00000072778	ACADVL	0.0124311565015291	4.29068529390284	0.439591117312742	0.660491998927424	0.9506832013407	Junction	Hippocampus
chr3:12606300-12608765(-)	ENSG00000132155.11	ENSG00000132155	RAF1	-0.0138552499803534	2.6337712532258	-0.439588151494665	0.660494145394136	0.9506832013407	Junction	Hippocampus
chr3:158652247-158653309(+)	ENSG00000168827.14	ENSG00000168827	GFM1	-0.0137778188215282	2.47807208463188	-0.439586980904388	0.660494992592206	0.9506832013407	Junction	Hippocampus
chr8:22511232-22513292(+)	ENSG00000120910.14	ENSG00000120910	PPP3CC	0.0212473883914735	1.29492865259098	0.439584965610469	0.660496451133552	0.9506832013407	Junction	Hippocampus
chr14:35539692-35548505(-)				0.0459233939741708	0.577156903792334	0.43956659219503	0.660509748700809	0.950692722644658	Junction	Hippocampus
chr2:106094158-106096717(-)	ENSG00000115652.14	ENSG00000115652	UXS1	-0.0209822366331097	2.14213267820196	-0.439550009683383	0.660521750212585	0.95070037832089	Junction	Hippocampus
chr6:125252037-125253716(+)	ENSG00000111907.20	ENSG00000111907	TPD52L1	-0.0422727624448317	0.232041656874357	-0.439537352745095	0.66053091066882	0.950703944703213	Junction	Hippocampus
chr10:32021132-32021225(-)	ENSG00000170759.10	ENSG00000170759	KIF5B	0.0129300424823615	4.65593759661337	0.439508890399707	0.660551510471443	0.950714581753221	Junction	Hippocampus
chr5:157361599-157382589(+)	ENSG00000055163.19	ENSG00000055163	CYFIP2	0.0106890221005236	4.99543573666685	0.439506232786669	0.660553433948884	0.950714581753221	Junction	Hippocampus
chr1:200853496-200854816(+)	ENSG00000118200.14	ENSG00000118200	CAMSAP2	0.0111047716672924	4.3754411993773	0.439493849122441	0.66056239679537	0.950714581753221	Junction	Hippocampus
chr16:70227261-70229737(-)	ENSG00000261556.9	ENSG00000261556	SMG1P7	-0.0417598345478476	-0.816762516605451	-0.439480721817504	0.660571897915378	0.950714581753221	Junction	Hippocampus
chr13:49541828-49544736(-)	ENSG00000136144.11	ENSG00000136144	RCBTB1	0.0165199567940891	2.1355123272492	0.439474798354208	0.660576185145089	0.950714581753221	Junction	Hippocampus
chr22:26484100-26486022(+)	ENSG00000100104.13	ENSG00000100104	SRRD	0.0421255495255096	-0.679334726184759	0.439471741931597	0.660578397298873	0.950714581753221	Junction	Hippocampus
chr17:80625794-80643727(+)	ENSG00000141564.13	ENSG00000141564	RPTOR	-0.0167417288907645	1.87302241615133	-0.439448270993	0.660595385011482	0.950718459803607	Junction	Hippocampus
chr10:70532782-70532994(+)	ENSG00000107719.8	ENSG00000107719	PALD1	0.0383300131888073	-0.320555875639633	0.439444612124442	0.660598033230198	0.950718459803607	Junction	Hippocampus
chr9:75070043-75077158(-)	ENSG00000106733.20	ENSG00000106733	NMRK1	0.0256027843859913	1.11342799812003	0.439440319651493	0.66060114004503	0.950718459803607	Junction	Hippocampus
chr5:73774039-73776515(+)	ENSG00000214944.9	ENSG00000214944	ARHGEF28	-0.0287852008481628	0.400392982260749	-0.439425662843731	0.660611748423533	0.9507241094299	Junction	Hippocampus
chr9:128267518-128267933(-)	ENSG00000167110.16	ENSG00000167110	GOLGA2	0.0159035041335271	2.06417130918426	0.439385878934161	0.660640543768133	0.95073899683734	Junction	Hippocampus
chr2:84621356-84621437(+)	ENSG00000115423.18	ENSG00000115423	DNAH6	0.0380296910422109	-0.399395841083819	0.4393849741526	0.660641198649227	0.95073899683734	Junction	Hippocampus
chr15:80947066-80948796(+)	ENSG00000103888.15	ENSG00000103888	CEMIP	-0.053892389239155	0.298078452546401	-0.439383671408302	0.660642141576298	0.95073899683734	Junction	Hippocampus
chr16:2326493-2328452(-)	ENSG00000167972.13	ENSG00000167972	ABCA3	-0.0153177303639445	2.6996888966456	-0.43933149054676	0.660679910558559	0.950781037950175	Junction	Hippocampus
chr16:67545861-67545948(+)	ENSG00000039523.18	ENSG00000039523	FAM65A	-0.0211787487545796	1.24242448549367	-0.439322582276157	0.660686358532576	0.950781037950175	Junction	Hippocampus
chr1:61383366-61404103(+)	ENSG00000162599.15	ENSG00000162599	NFIA	-0.0176750053569562	2.72731074456565	-0.43931049964923	0.660695104205893	0.950781037950175	Junction	Hippocampus
chr14:50442817-50443728(-)	ENSG00000012983.11	ENSG00000012983	MAP4K5	-0.015256556403073	2.57398266267795	-0.439302021495451	0.660701240909387	0.950781037950175	Junction	Hippocampus
chr6:121283911-121292052(-)	ENSG00000146350.13	ENSG00000146350	TBC1D32	0.0189314626271315	1.52634011145943	0.439289911435409	0.660710006518802	0.950781037950175	Junction	Hippocampus
chr2:73559143-73572261(+)	ENSG00000116127.17	ENSG00000116127	ALMS1	-0.0175569862018868	2.43657352376576	-0.43928791197142	0.660711453792783	0.950781037950175	Junction	Hippocampus
chr6:143485249-143489142(+)	ENSG00000034693.14	ENSG00000034693	PEX3	-0.021590467279893	1.29159255761815	-0.439262321331174	0.660729977203513	0.950788158470808	Junction	Hippocampus
chr8:2101055-2102666(+)	ENSG00000036448.9	ENSG00000036448	MYOM2	0.0468661385286158	-0.84584930843619	0.439262107216739	0.660730132187996	0.950788158470808	Junction	Hippocampus
chr17:63688882-63689543(+)	ENSG00000198909.7	ENSG00000198909	MAP3K3	0.0185211434424123	1.26166880297774	0.439252805940495	0.660736864833136	0.950788158470808	Junction	Hippocampus
chr6:130956500-131063141(-)	ENSG00000079819.17	ENSG00000079819	EPB41L2	-0.0316187368990175	0.312868862535787	-0.439244143867619	0.660743134821459	0.950788158470808	Junction	Hippocampus
chr14:24163509-24163877(+)	ENSG00000259529.1	ENSG00000259529	RP11-468E2.4	-0.0221789992662506	1.5803917963209	-0.43922522406892	0.660756829884843	0.950794448280152	Junction	Hippocampus
chr20:49074851-49075317(+)	ENSG00000124207.16	ENSG00000124207	CSE1L	0.0109643505374366	2.96165177096825	0.439219168369578	0.660761213316377	0.950794448280152	Junction	Hippocampus
chr7:94398397-94399048(+)	ENSG00000164692.17	ENSG00000164692	COL1A2	-0.0698776877146636	-0.225940646638495	-0.439194916104256	0.660778768490054	0.950794448280152	Junction	Hippocampus
chr2:191061822-191062761(-)	ENSG00000138378.17	ENSG00000138378	STAT4	0.0446748868987121	0.0750890648025245	0.439179513454943	0.660789917903935	0.950794448280152	Junction	Hippocampus
chr8:79767093-79767218(-)	ENSG00000164683.16	ENSG00000164683	HEY1	-0.0186475665200186	2.01893440931398	-0.439174000654295	0.660793908436845	0.950794448280152	Junction	Hippocampus
chr18:26315399-26321069(+)	ENSG00000141384.12	ENSG00000141384	TAF4B	-0.0274223126169083	0.360585114505841	-0.439165104798265	0.660800347871369	0.950794448280152	Junction	Hippocampus
chr12:51096041-51098775(-)	ENSG00000135457.9	ENSG00000135457	TFCP2	0.0158517034587693	1.7538838405235	0.439155273937872	0.660807464155904	0.950794448280152	Junction	Hippocampus
chr18:8387236-8394475(+)	ENSG00000173482.16	ENSG00000173482	PTPRM	0.0206085789423839	1.57793185442379	0.439146066196036	0.660814129410292	0.950794448280152	Junction	Hippocampus
chr7:102472610-102472691(+)	ENSG00000161036.11	ENSG00000161036	LRWD1	0.0341803268123174	-0.300978431173667	0.439127184507792	0.660827797477399	0.950794448280152	Junction	Hippocampus
chr17:76725856-76726346(-)	ENSG00000070495.14	ENSG00000070495	JMJD6	0.0301135861979567	0.661647202587873	0.439125818150433	0.660828786559892	0.950794448280152	Junction	Hippocampus
chr1:51403533-51408134(-)	ENSG00000085832.16	ENSG00000085832	EPS15	-0.0370398239144771	-0.300988779747999	-0.439120548760682	0.660832600985693	0.950794448280152	Junction	Hippocampus
chr21:14968527-15014343(-)	ENSG00000180530.10	ENSG00000180530	NRIP1	-0.0229209035117267	1.64353717046979	-0.439113251499597	0.660837883369278	0.950794448280152	Junction	Hippocampus
chr17:75002229-75003182(+)	ENSG00000109089.7	ENSG00000109089	CDR2L	-0.0377817210526547	-0.237730103951067	-0.439094412908036	0.660851520436386	0.950794448280152	Junction	Hippocampus
chr8:67219561-67224902(-)	ENSG00000066777.8	ENSG00000066777	ARFGEF1	0.0154092780394818	2.23919074576549	0.439089561682969	0.660855032207763	0.950794448280152	Junction	Hippocampus
chr6:80443539-80453156(+)	ENSG00000233967.6	ENSG00000233967	RP11-250B2.3	0.0421545608238764	-0.821639202956373	0.439076955025392	0.660864158123112	0.950794448280152	Junction	Hippocampus
chr17:28681405-28681881(+)	ENSG00000109111.14	ENSG00000109111	SUPT6H	0.0147458005954243	3.28728490454675	0.439072902659689	0.660867091627231	0.950794448280152	Junction	Hippocampus
chr9:125350873-125354653(+)	ENSG00000165219.21	ENSG00000165219	GAPVD1	0.0150662408286446	2.69819135645261	0.439070110279736	0.66086911303177	0.950794448280152	Junction	Hippocampus
chr16:70331885-70332967(+)	ENSG00000157349.16	ENSG00000157349	DDX19B	0.036273183042228	0.601655330009374	0.439068892156522	0.660869994832244	0.950794448280152	Junction	Hippocampus
chr17:4076760-4076867(-)	ENSG00000074755.14	ENSG00000074755	ZZEF1	-0.0171490487025627	1.86977069726387	-0.439050007970705	0.660883665171558	0.950794448280152	Junction	Hippocampus
chr1:178902212-178906775(+)	ENSG00000116191.17	ENSG00000116191	RALGPS2	-0.0199192155342186	1.68293946674257	-0.439039008031552	0.660891628124834	0.950794448280152	Junction	Hippocampus
chr16:87360367-87383404(-)	ENSG00000103264.16	ENSG00000103264	FBXO31	-0.0207286915529083	1.21808136367594	-0.439027870510784	0.660899690713925	0.950794448280152	Junction	Hippocampus
chr20:44905132-44906000(+)	ENSG00000166913.12	ENSG00000166913	YWHAB	-0.0113853645895713	6.05966344200127	-0.43902541527209	0.66090146809691	0.950794448280152	Junction	Hippocampus
chr3:59752322-59922345(-)	ENSG00000189283.9	ENSG00000189283	FHIT	0.0314103462253362	0.0817075795120995	0.439020505788537	0.660905022149187	0.950794448280152	Junction	Hippocampus
chr11:250866-251545(+)	ENSG00000185627.17	ENSG00000185627	PSMD13	0.0139362404401752	2.78238482339514	0.439016524605377	0.660907904195862	0.950794448280152	Junction	Hippocampus
chr4:147909778-147913073(+)	ENSG00000071205.11	ENSG00000071205	ARHGAP10	0.0226625912238862	2.42546179270549	0.438994110629852	0.660924130150842	0.950805984783916	Junction	Hippocampus
chr2:158621122-158621230(+)	ENSG00000144283.21	ENSG00000144283	PKP4	0.0154283552652421	4.34082585041464	0.438974518484407	0.660938313453898	0.950805984783916	Junction	Hippocampus
chr17:4673675-4674509(-)	ENSG00000141456.14	ENSG00000141456	PELP1	-0.019014863021718	1.54522576364308	-0.438968394415347	0.660942746864165	0.950805984783916	Junction	Hippocampus
chrX:154465848-154465934(+)	ENSG00000130827.6	ENSG00000130827	PLXNA3	0.0396375750067408	-0.371999685858674	0.438950172820369	0.660955938132597	0.950805984783916	Junction	Hippocampus
chr1:205795019-205795343(-)	ENSG00000133065.10	ENSG00000133065	SLC41A1	0.0183284995449459	1.51520668205826	0.438946601212374	0.660958523760567	0.950805984783916	Junction	Hippocampus
chr7:135196338-135197992(-)	ENSG00000105875.13	ENSG00000105875	WDR91	0.0254634337724918	0.736502920317592	0.438943603985205	0.660960693574726	0.950805984783916	Junction	Hippocampus
chr16:19056698-19059415(+)	ENSG00000170537.12	ENSG00000170537	TMC7	0.0298896814468321	0.294810487392154	0.43893462731569	0.660967192166531	0.950805984783916	Junction	Hippocampus
chr1:8508675-8541213(-)	ENSG00000142599.17	ENSG00000142599	RERE	0.13025098910278	-2.67075231307166	0.438927973569595	0.660972009112106	0.950805984783916	Junction	Hippocampus
chr6:36525643-36540071(-)	ENSG00000112079.8	ENSG00000112079	STK38	-0.0256250326804482	1.63361619103691	-0.438922359433266	0.660976073448455	0.950805984783916	Junction	Hippocampus
chr3:151329008-151329480(-)	ENSG00000181631.6	ENSG00000181631	P2RY13	-0.0509092904084089	0.346121345643755	-0.438882094845247	0.661005223164531	0.950829671608353	Junction	Hippocampus
chr1:62545040-62552731(-)	ENSG00000116641.17	ENSG00000116641	DOCK7	-0.0274561729713391	0.431490112493859	-0.438878704518312	0.661007677629391	0.950829671608353	Junction	Hippocampus
chr17:44350801-44351036(+)	ENSG00000030582.16	ENSG00000030582	GRN	0.0208611853204364	1.93578251833982	0.43886457876732	0.661017904163191	0.950829671608353	Junction	Hippocampus
chr5:154907819-154911726(-)	ENSG00000082516.8	ENSG00000082516	GEMIN5	-0.0223085538993776	1.15784634990565	-0.438862686683825	0.661019273968165	0.950829671608353	Junction	Hippocampus
chr6:33313478-33313693(-)	ENSG00000231925.11	ENSG00000231925	TAPBP	-0.029122418776339	1.22021127696006	-0.438841033948083	0.661034949903596	0.950840649329701	Junction	Hippocampus
chr4:70975287-70979127(+)	ENSG00000173542.8	ENSG00000173542	MOB1B	0.0271155366265467	2.64786222502608	0.43881503201446	0.661053774725958	0.950840649329701	Junction	Hippocampus
chr12:112895874-112896649(+)	ENSG00000089169.14	ENSG00000089169	RPH3A	0.0279795388201657	2.25426322549686	0.438787843453918	0.661073458870077	0.950840649329701	Junction	Hippocampus
chr1:65388416-65389255(+)	ENSG00000116675.15	ENSG00000116675	DNAJC6	-0.0126461318482863	5.39606603051734	-0.438784618446562	0.661075793746689	0.950840649329701	Junction	Hippocampus
chr22:20979370-20979626(+)	ENSG00000183773.15	ENSG00000183773	AIFM3	-0.0266457165453608	1.75145853619422	-0.438783251237331	0.661076783594998	0.950840649329701	Junction	Hippocampus
chr11:103064378-103066268(-)	ENSG00000137692.11	ENSG00000137692	DCUN1D5	-0.0195101268492125	2.0778458043267	-0.438776728897753	0.661081505723739	0.950840649329701	Junction	Hippocampus
chr11:9998380-10000913(-)	ENSG00000133812.15	ENSG00000133812	SBF2	-0.0131457123292313	2.76661809502645	-0.438760730993738	0.661093088152943	0.950840649329701	Junction	Hippocampus
chr13:42297183-42298532(+)	ENSG00000023516.8	ENSG00000023516	AKAP11	-0.013076146326488	3.59944269688839	-0.438756678939499	0.661096021839643	0.950840649329701	Junction	Hippocampus
chr12:22469796-22470823(-)	ENSG00000111731.12	ENSG00000111731	C2CD5	0.0130181848388932	3.42391761794166	0.438730650821041	0.66111486631838	0.950840649329701	Junction	Hippocampus
chr12:1993392-1997934(-)	ENSG00000151065.13	ENSG00000151065	DCP1B	-0.0284913595833722	0.262397945132697	-0.438719973142928	0.661122597069346	0.950840649329701	Junction	Hippocampus
chrX:47186172-47186257(+)	ENSG00000182872.15	ENSG00000182872	RBM10	-0.0181004164815604	1.63527910311382	-0.438715329256097	0.661125959303453	0.950840649329701	Junction	Hippocampus
chr2:238246525-238249061(-)	ENSG00000132326.11	ENSG00000132326	PER2	-0.0297673293178082	0.329470284068962	-0.438708485815654	0.661130914055326	0.950840649329701	Junction	Hippocampus
chr2:152690979-152693037(-)	ENSG00000196504.15	ENSG00000196504	PRPF40A	-0.0149919097855735	2.44535432864428	-0.438691681513558	0.661143080681282	0.950840649329701	Junction	Hippocampus
chr1:120816158-120816621(+)	ENSG00000273136.6	ENSG00000273136	NBPF26	-0.0252494976694588	1.28317674362296	-0.438667863090498	0.661160325814724	0.950840649329701	Junction	Hippocampus
chr10:118341928-118342269(-)	ENSG00000165669.13	ENSG00000165669	FAM204A	-0.0246631656090623	0.894508556159565	-0.438667698397574	0.661160445057145	0.950840649329701	Junction	Hippocampus
chr4:81434735-81440833(-)	ENSG00000138670.17	ENSG00000138670	RASGEF1B	0.0375381636583556	0.223831558897374	0.438649644940289	0.661173516332575	0.950840649329701	Junction	Hippocampus
chr3:1295805-1297888(+)	ENSG00000134115.12	ENSG00000134115	CNTN6	0.0423018077565026	-0.311711522327625	0.438610963773329	0.661201523073031	0.950840649329701	Junction	Hippocampus
chr4:169120990-169122099(-)	ENSG00000154447.14	ENSG00000154447	SH3RF1	0.030112103225377	1.3019917323957	0.438590355777333	0.661216444295986	0.950840649329701	Junction	Hippocampus
chr17:31319024-31321494(-)	ENSG00000126860.11	ENSG00000126860	EVI2A	0.0310461990296933	3.82714290334687	0.438585069262693	0.661220272019582	0.950840649329701	Junction	Hippocampus
chr2:233189938-233193811(+)	ENSG00000168918.13	ENSG00000168918	INPP5D	-0.0333556417802503	0.411180018686474	-0.438582720816342	0.661221972425086	0.950840649329701	Junction	Hippocampus
chr1:154243303-154246203(+)	ENSG00000143569.18	ENSG00000143569	UBAP2L	0.0143278136053723	3.41010066707444	0.438579629628412	0.661224210619394	0.950840649329701	Junction	Hippocampus
chr14:20459734-20460191(-)	ENSG00000165782.10	ENSG00000165782	TMEM55B	0.0142499897075531	2.64416696086256	0.438578114178564	0.661225307891619	0.950840649329701	Junction	Hippocampus
chr4:8452029-8452881(+)	ENSG00000155275.18	ENSG00000155275	TRMT44	-0.0209928428205427	1.45460401040707	-0.43857622470899	0.661226675976507	0.950840649329701	Junction	Hippocampus
chrX:75060331-75062327(-)	ENSG00000131269.15	ENSG00000131269	ABCB7	-0.024614786069362	0.51621095438172	-0.438575247066962	0.661227383846136	0.950840649329701	Junction	Hippocampus
chr14:55377905-55377983(-)	ENSG00000126775.8	ENSG00000126775	ATG14	-0.0207011986602132	1.2356578557899	-0.438564666422683	0.661235044866788	0.950840649329701	Junction	Hippocampus
chr16:28863755-28866011(+)	ENSG00000178188.14	ENSG00000178188	SH2B1	0.0369162944448909	-0.671459149462306	0.438563303065251	0.661236032021879	0.950840649329701	Junction	Hippocampus
chr7:78489841-78489961(-)	ENSG00000187391.19	ENSG00000187391	MAGI2	-0.027451225112156	1.39054363736407	-0.43855224313414	0.661244040117809	0.950840649329701	Junction	Hippocampus
chr3:48564423-48564782(-)	ENSG00000114270.16	ENSG00000114270	COL7A1	-0.0419261939653399	-0.771363656494684	-0.43854970427589	0.661245878418697	0.950840649329701	Junction	Hippocampus
chr5:119143931-119144535(+)	ENSG00000172869.14	ENSG00000172869	DMXL1	-0.0131578708175213	2.96178082926347	-0.438535213060075	0.661256371054351	0.950840649329701	Junction	Hippocampus
chr2:25153762-25154234(+)	ENSG00000084710.13	ENSG00000084710	EFR3B	-0.0142752944364353	3.75833155246293	-0.438518154853809	0.66126872245305	0.950840649329701	Junction	Hippocampus
chr10:35530244-35553018(+)	ENSG00000108100.17	ENSG00000108100	CCNY	0.0126977055938286	3.67063547210192	0.438514136864715	0.661271631786794	0.950840649329701	Junction	Hippocampus
chr8:29049395-29051017(+)	ENSG00000147421.17	ENSG00000147421	HMBOX1	-0.0389193165826393	-0.564089099488837	-0.438506200853748	0.661277378085406	0.950840649329701	Junction	Hippocampus
chr6:160009135-160010686(+)	ENSG00000197081.12	ENSG00000197081	IGF2R	-0.0159238783092352	2.02369341431093	-0.438494223683649	0.661286050540289	0.950840649329701	Junction	Hippocampus
chr12:72562231-72562852(+)	ENSG00000072657.8	ENSG00000072657	TRHDE	-0.0508172933385059	1.8007146525822	-0.438484743884418	0.661292914725907	0.950840649329701	Junction	Hippocampus
chrX:115165464-115165557(-)	ENSG00000130224.14	ENSG00000130224	LRCH2	-0.0229899458433788	1.38482976494767	-0.438468307811224	0.661304815916736	0.950840649329701	Junction	Hippocampus
chr16:68880631-68900433(+)	ENSG00000103047.7	ENSG00000103047	TANGO6	-0.0219490847847643	1.16261147451327	-0.438466566581046	0.661306076728558	0.950840649329701	Junction	Hippocampus
chr22:49961812-49962688(+)	ENSG00000198355.4	ENSG00000198355	PIM3	0.0277292297227331	0.67364833502261	0.438458618887664	0.661311831606479	0.950840649329701	Junction	Hippocampus
chr3:72812795-72815349(-)	ENSG00000144736.13	ENSG00000144736	SHQ1	-0.0313533164396825	0.104781689040743	-0.438457630604329	0.66131254721802	0.950840649329701	Junction	Hippocampus
chr17:20366031-20391474(+)	ENSG00000154898.15	ENSG00000154898	CCDC144CP	-0.145544700224238	-0.413988685178633	-0.43844821862856	0.661319362403137	0.950840649329701	Junction	Hippocampus
chr21:33026027-33026800(+)	ENSG00000205927.4	ENSG00000205927	OLIG2	-0.0270313634642707	1.81789643330314	-0.438437014496692	0.66132747532018	0.950840649329701	Junction	Hippocampus
chr10:132876962-132877880(-)	ENSG00000171811.12	ENSG00000171811	CFAP46	0.0437459608462735	-0.652298729323438	0.438431353768764	0.661331574271067	0.950840649329701	Junction	Hippocampus
chr11:119346160-119346271(-)	ENSG00000235718.8	ENSG00000235718	MFRP	0.0689771423128236	-1.96436828655324	0.438429546608827	0.661332882843404	0.950840649329701	Junction	Hippocampus
chr1:167776167-167787819(+)	ENSG00000197965.11	ENSG00000197965	MPZL1	0.0290698765262559	0.236244939690927	0.438404466166542	0.66135104380757	0.950840649329701	Junction	Hippocampus
chr16:71129824-71137150(-)	ENSG00000157423.17	ENSG00000157423	HYDIN	0.0302289321868521	1.59306102816833	0.438398917551716	0.661355061634367	0.950840649329701	Junction	Hippocampus
chr15:63342098-63345476(-)	ENSG00000074410.13	ENSG00000074410	CA12	-0.0534823438392417	-0.704368139253162	-0.438369904548351	0.661376070500737	0.950840649329701	Junction	Hippocampus
chr12:43730703-43731704(-)	ENSG00000129317.14	ENSG00000129317	PUS7L	-0.0213222706601086	0.954875620105595	-0.438360725188551	0.661382717505148	0.950840649329701	Junction	Hippocampus
chr17:7587272-7587425(+)	ENSG00000129255.15	ENSG00000129255	MPDU1	-0.0191497123901493	1.66304461497464	-0.438360453667021	0.661382914121098	0.950840649329701	Junction	Hippocampus
chr18:3582165-3729134(-)	ENSG00000170579.15	ENSG00000170579	DLGAP1	0.0479076656568199	-0.964387246404849	0.438359177716033	0.661383838071409	0.950840649329701	Junction	Hippocampus
chr17:37926072-37926233(+)	ENSG00000273513.1	ENSG00000273513	TBC1D3K	0.0712414684473746	-0.766614898977317	0.438339895889059	0.661397800622191	0.950840649329701	Junction	Hippocampus
chr16:58538061-58538157(-)	ENSG00000125107.17	ENSG00000125107	CNOT1	-0.0157353466017524	2.03944761203254	-0.438338831290668	0.661398571533347	0.950840649329701	Junction	Hippocampus
chr12:92788050-92798891(-)	ENSG00000102189.16	ENSG00000102189	EEA1	0.0171131285565127	2.60460508818624	0.438336136143201	0.661400523181015	0.950840649329701	Junction	Hippocampus
chr12:15322802-15483973(+)	ENSG00000151490.13	ENSG00000151490	PTPRO	-0.0299568351334819	0.514678640559467	-0.438323763365832	0.661409482758293	0.950840649329701	Junction	Hippocampus
chr1:32226321-32226402(+)	ENSG00000084623.11	ENSG00000084623	EIF3I	-0.0132104864401915	3.5105271554699	-0.438300344927348	0.661426441033103	0.950840649329701	Junction	Hippocampus
chr8:90995821-90996653(-)	ENSG00000155099.7	ENSG00000155099	TMEM55A	0.0151259596565261	2.20068062501736	0.438297752255029	0.661428318506739	0.950840649329701	Junction	Hippocampus
chr15:22810797-22812162(+)	ENSG00000170113.15	ENSG00000170113	NIPA1	-0.0203913473942593	2.02911786077106	-0.438295101633838	0.661430237946038	0.950840649329701	Junction	Hippocampus
chr17:80213886-80214171(-)	ENSG00000181523.12	ENSG00000181523	SGSH	0.0395835305063427	-0.635162118413376	0.438268515688236	0.661449490201556	0.950840649329701	Junction	Hippocampus
chr19:38101227-38106536(+)	ENSG00000105738.10	ENSG00000105738	SIPA1L3	-0.027803581582726	1.73269899733536	-0.438250836727681	0.661462292573898	0.950840649329701	Junction	Hippocampus
chr5:80440033-80440126(+)	ENSG00000039319.16	ENSG00000039319	ZFYVE16	-0.0337871883576099	0.290004436629424	-0.438233069406402	0.661475159033579	0.950840649329701	Junction	Hippocampus
chr10:106671368-106672867(-)	ENSG00000108018.15	ENSG00000108018	SORCS1	0.0408429015771704	0.19349574258928	0.438230728585113	0.661476854180262	0.950840649329701	Junction	Hippocampus
chr3:42553449-42555929(-)	ENSG00000093183.13	ENSG00000093183	SEC22C	0.0240865051226229	0.690866232936455	0.438228520761539	0.66147845301592	0.950840649329701	Junction	Hippocampus
chr16:15778844-15782384(-)	ENSG00000133392.17	ENSG00000133392	MYH11	0.07386544309779	0.810694004026096	0.43821306384213	0.661489646469089	0.950840649329701	Junction	Hippocampus
chr9:105363008-105364554(+)	ENSG00000070214.15	ENSG00000070214	SLC44A1	-0.019202526378148	4.32756133386534	-0.438207216808969	0.661493880740894	0.950840649329701	Junction	Hippocampus
chr22:37937195-37937745(+)	ENSG00000100139.13	ENSG00000100139	MICALL1	0.0259007301445447	1.65598679256839	0.438205791868374	0.66149491264806	0.950840649329701	Junction	Hippocampus
chr12:47789579-47789812(-)	ENSG00000061273.17	ENSG00000061273	HDAC7	-0.0260887795284784	0.330113584262647	-0.438188325943924	0.661507561096303	0.950840649329701	Junction	Hippocampus
chr2:24164336-24169355(+)	ENSG00000219626.8	ENSG00000219626	FAM228B	0.0427670500971172	0.099602398949125	0.438183877011109	0.661510782933624	0.950840649329701	Junction	Hippocampus
chr3:129507763-129512311(+)	ENSG00000163913.11	ENSG00000163913	IFT122	0.0218357312081423	1.18525707646207	0.438180730955144	0.661513061254705	0.950840649329701	Junction	Hippocampus
chr18:49490928-49491404(-)	ENSG00000215472.10	ENSG00000215472	RPL17-C18orf32	0.0144226916149575	6.16773569336123	0.438156088264497	0.661530907187774	0.950840649329701	Junction	Hippocampus
chr9:114403340-114403895(-)	ENSG00000095397.13	ENSG00000095397	WHRN	-0.030959943566321	0.565987969677994	-0.438155098635006	0.661531623869297	0.950840649329701	Junction	Hippocampus
chr2:58198663-58204129(-)	ENSG00000115392.11	ENSG00000115392	FANCL	-0.0175543538625764	2.47385840839879	-0.438136141049259	0.661545352856806	0.950840649329701	Junction	Hippocampus
chr11:6509084-6509161(+)	ENSG00000179532.12	ENSG00000179532	DNHD1	-0.0377520833665099	-0.75579080605812	-0.438128926943491	0.661550577305658	0.950840649329701	Junction	Hippocampus
chr16:56833407-56834127(+)	ENSG00000102900.12	ENSG00000102900	NUP93	0.021415028379501	1.65234751885421	0.438109407102343	0.661564713639876	0.950840649329701	Junction	Hippocampus
chr17:11699884-11701121(+)	ENSG00000007174.17	ENSG00000007174	DNAH9	0.0380220398810329	-0.0367205916056356	0.438106004381772	0.66156717791389	0.950840649329701	Junction	Hippocampus
chr7:27792231-27793065(+)	ENSG00000106052.13	ENSG00000106052	TAX1BP1	0.0125973340355746	4.64476109959556	0.438104121045273	0.661568541840926	0.950840649329701	Junction	Hippocampus
chr18:8777893-8783529(+)	ENSG00000168502.17	ENSG00000168502	MTCL1	-0.0387093699602351	-0.129953005482338	-0.438091848175974	0.661577429976568	0.950840649329701	Junction	Hippocampus
chr2:53937541-53939955(-)	ENSG00000068878.14	ENSG00000068878	PSME4	-0.0192964759289411	1.46617224278599	-0.438085184742414	0.661582255722373	0.950840649329701	Junction	Hippocampus
chr12:57295508-57296410(-)	ENSG00000258830.1	ENSG00000258830	RP11-123K3.4	-0.0185954399109925	3.24410164866865	-0.438079071730846	0.661586682857782	0.950840649329701	Junction	Hippocampus
chr3:97791966-97798023(+)	ENSG00000113966.9	ENSG00000113966	ARL6	-0.0336659791781285	-0.269321488360265	-0.438078221813703	0.661587298381569	0.950840649329701	Junction	Hippocampus
chr12:6839141-6839296(+)	ENSG00000110811.19	ENSG00000110811	P3H3	-0.0278511009653198	0.685263771985403	-0.438076279794223	0.661588704824453	0.950840649329701	Junction	Hippocampus
chr6:108174924-108176502(+)	ENSG00000112333.11	ENSG00000112333	NR2E1	0.0363514551739914	-0.339153585910942	0.438071062053109	0.661592483605495	0.950840649329701	Junction	Hippocampus
chr7:74883464-74883727(-)	ENSG00000277072.4	ENSG00000277072	STAG3L2	-0.0298728660485673	0.430222931108842	-0.438059464050731	0.661600883116379	0.950840649329701	Junction	Hippocampus
chr10:94531461-94533027(+)	ENSG00000108239.8	ENSG00000108239	TBC1D12	-0.0202143522904095	2.37812721486398	-0.438053310196383	0.661605339881115	0.950840649329701	Junction	Hippocampus
chr18:3189088-3193817(-)	ENSG00000101605.12	ENSG00000101605	MYOM1	0.0326871556101876	0.0310984469591311	0.438042453959256	0.661613202250405	0.950840649329701	Junction	Hippocampus
chr2:127654545-127654829(-)	ENSG00000072163.19	ENSG00000072163	LIMS2	0.0409915725913946	-0.539288203574289	0.438036892249885	0.661617230199504	0.950840649329701	Junction	Hippocampus
chr2:135754278-135755516(+)	ENSG00000144224.16	ENSG00000144224	UBXN4	-0.0129026936844107	2.87861750197038	-0.438027620751622	0.661623944905752	0.950840649329701	Junction	Hippocampus
chr3:57248352-57249359(+)	ENSG00000157500.10	ENSG00000157500	APPL1	-0.0140323058815541	3.01711821269916	-0.438027106438175	0.661624317388282	0.950840649329701	Junction	Hippocampus
chr8:67296611-67299208(-)	ENSG00000066777.8	ENSG00000066777	ARFGEF1	-0.0133286734068502	2.5562265731304	-0.438021867009964	0.661628111957439	0.950840649329701	Junction	Hippocampus
chr19:49878573-49880278(+)	ENSG00000104946.11	ENSG00000104946	TBC1D17	0.0146147457527113	2.08829924359843	0.438017869820636	0.661631006861515	0.950840649329701	Junction	Hippocampus
chr5:43556000-43556581(-)	ENSG00000172239.13	ENSG00000172239	PAIP1	0.0295596429305038	0.250308172418409	0.438012771012919	0.661634699603465	0.950840649329701	Junction	Hippocampus
chr16:56837727-56838951(+)	ENSG00000102900.12	ENSG00000102900	NUP93	0.0199832782323552	2.63082866725669	0.438005403298167	0.661640035584993	0.950840649329701	Junction	Hippocampus
chr4:39217241-39217982(+)	ENSG00000157796.17	ENSG00000157796	WDR19	0.0174020531814353	1.64891747226641	0.438002324411621	0.661642265437797	0.950840649329701	Junction	Hippocampus
chrX:53248237-53248720(-)	ENSG00000124313.12	ENSG00000124313	IQSEC2	0.0190603958959173	2.62253743420377	0.437987933892568	0.661652687667336	0.950840649329701	Junction	Hippocampus
chr17:76001952-76002021(+)	ENSG00000261408.5	ENSG00000261408	TEN1-CDK3	-0.0389877665100353	-0.642476384025059	-0.437977599180629	0.661660172548468	0.950840649329701	Junction	Hippocampus
chr1:183136586-183137668(+)	ENSG00000135862.5	ENSG00000135862	LAMC1	-0.0238186633637801	0.856279888081183	-0.437957129148289	0.661674998002298	0.950840649329701	Junction	Hippocampus
chr5:115134148-115136999(-)	ENSG00000152503.9	ENSG00000152503	TRIM36	0.0253375800949344	2.26047890345876	0.437952347395407	0.661678461213702	0.950840649329701	Junction	Hippocampus
chr17:8506490-8508553(-)	ENSG00000133026.12	ENSG00000133026	MYH10	0.0181548824867937	3.9989813110278	0.437950966129616	0.661679461604569	0.950840649329701	Junction	Hippocampus
chr2:1635522-1638845(-)	ENSG00000130508.10	ENSG00000130508	PXDN	0.0406633992265934	-0.178387621158255	0.437944309404866	0.661684282789913	0.950840649329701	Junction	Hippocampus
chr11:111754570-111754979(-)	ENSG00000137713.15	ENSG00000137713	PPP2R1B	0.0202164698448465	1.92019120486785	0.437901373983293	0.661715379445672	0.950840649329701	Junction	Hippocampus
chr8:140300615-140311247(-)	ENSG00000167632.14	ENSG00000167632	TRAPPC9	0.0157265465688804	2.06715813673202	0.437895297097175	0.661719780773554	0.950840649329701	Junction	Hippocampus
chr2:86045770-86047164(-)	ENSG00000068654.15	ENSG00000068654	POLR1A	-0.0219577565595324	0.842705167109181	-0.437888807253458	0.661724481208665	0.950840649329701	Junction	Hippocampus
chr1:10408141-10411417(+)	ENSG00000142657.20	ENSG00000142657	PGD	-0.0150987967153813	3.19110314413941	-0.437882415669175	0.661729110489955	0.950840649329701	Junction	Hippocampus
chr16:24185568-24191089(+)	ENSG00000166501.12	ENSG00000166501	PRKCB	0.0248719952818622	4.84929979223516	0.437879158206192	0.661731469802403	0.950840649329701	Junction	Hippocampus
chr9:113178802-113182765(-)	ENSG00000119321.8	ENSG00000119321	FKBP15	0.0241055761101336	0.898825763408789	0.437858855816177	0.661746174475755	0.950840649329701	Junction	Hippocampus
chr14:75882903-75902141(+)	ENSG00000119685.19	ENSG00000119685	TTLL5	0.0248200371014726	0.673684558282414	0.437851572332224	0.661751449810362	0.950840649329701	Junction	Hippocampus
chr9:74810869-74812298(-)	ENSG00000119121.21	ENSG00000119121	TRPM6	-0.040688917300045	-0.591366791953148	-0.437839923166853	0.661759887187432	0.950840649329701	Junction	Hippocampus
chr2:108749130-108751263(+)	ENSG00000153201.15	ENSG00000153201	RANBP2	0.0138554489045607	3.4883081178516	0.437833441618104	0.661764581728766	0.950840649329701	Junction	Hippocampus
chr15:65003257-65004853(-)	ENSG00000103707.9	ENSG00000103707	MTFMT	0.0207532948148426	0.989449860464493	0.437812929174093	0.661779438839357	0.950840649329701	Junction	Hippocampus
chr17:38552856-38558226(-)	ENSG00000277363.4	ENSG00000277363	SRCIN1	0.018732579841027	2.37746068331541	0.437804410018071	0.661785609281517	0.950840649329701	Junction	Hippocampus
chr19:38379406-38380898(+)	ENSG00000099341.11	ENSG00000099341	PSMD8	-0.0135083889419675	3.83800851730196	-0.437771270368998	0.661809612616602	0.950840649329701	Junction	Hippocampus
chr3:150562661-150563514(+)	ENSG00000144895.11	ENSG00000144895	EIF2A	0.0151726813068439	2.68638478806837	0.437751044538817	0.661824262532226	0.950840649329701	Junction	Hippocampus
chr13:60460541-60467237(+)	ENSG00000083544.13	ENSG00000083544	TDRD3	-0.0164983563757626	2.62677008737515	-0.43774449455292	0.661829006827193	0.950840649329701	Junction	Hippocampus
chr5:147632779-147636964(-)	ENSG00000176049.15	ENSG00000176049	JAKMIP2	-0.0277198792789317	0.327338382007678	-0.437738228536745	0.661833545449572	0.950840649329701	Junction	Hippocampus
chr2:33257512-33259587(+)	ENSG00000049323.15	ENSG00000049323	LTBP1	0.0293921317921222	0.701133961654631	0.437726333310578	0.66184216147501	0.950840649329701	Junction	Hippocampus
chr15:40776628-40779222(-)	ENSG00000104129.9	ENSG00000104129	DNAJC17	0.0215317402851101	1.36509138263519	0.43772400524837	0.661843847757011	0.950840649329701	Junction	Hippocampus
chr10:101787524-101792838(-)	ENSG00000198408.13	ENSG00000198408	MGEA5	0.0498245694112264	-0.553951139972631	0.437712831838933	0.661851941000807	0.950840649329701	Junction	Hippocampus
chr1:223268676-223292438(-)	ENSG00000143502.14	ENSG00000143502	SUSD4	-0.0214924044757623	3.60652094759783	-0.437710609839213	0.661853550468212	0.950840649329701	Junction	Hippocampus
chr12:122481665-122481944(-)	ENSG00000033030.13	ENSG00000033030	ZCCHC8	0.0228206241843154	0.79362496305588	0.437695207746954	0.661864706752822	0.950840649329701	Junction	Hippocampus
chr21:46000768-46001252(+)	ENSG00000142156.14	ENSG00000142156	COL6A1	-0.0303672044249113	0.611457524392019	-0.437695026095136	0.66186483833016	0.950840649329701	Junction	Hippocampus
chr17:15440286-15503097(-)	ENSG00000239704.10	ENSG00000239704	CDRT4	-0.0439251217509504	-0.59222873534382	-0.437684195086621	0.661872683661589	0.950840649329701	Junction	Hippocampus
chr9:128693809-128693895(+)	ENSG00000119335.16	ENSG00000119335	SET	-0.0142230401142709	5.17870984453701	-0.437681696652088	0.661874493382654	0.950840649329701	Junction	Hippocampus
chr1:150325088-150325750(+)	ENSG00000117360.12	ENSG00000117360	PRPF3	-0.0166575618462857	2.17860249577642	-0.437680341561968	0.661875474932171	0.950840649329701	Junction	Hippocampus
chr1:39432655-39433047(+)	ENSG00000127603.23	ENSG00000127603	MACF1	0.0106819148421484	4.39125861627915	0.437675400649738	0.661879053850382	0.950840649329701	Junction	Hippocampus
chr17:76391614-76391755(-)	ENSG00000175931.12	ENSG00000175931	UBE2O	0.0166502365379962	2.28256879736849	0.437646735993425	0.6618998170641	0.950840649329701	Junction	Hippocampus
chr3:122091651-122103511(+)	ENSG00000114013.15	ENSG00000114013	CD86	-0.0567783064422204	-1.25187605387917	-0.437643302887904	0.661902303847985	0.950840649329701	Junction	Hippocampus
chr2:235908907-235968461(+)	ENSG00000157985.18	ENSG00000157985	AGAP1	-0.0194700092453153	2.05785678780804	-0.437641778786146	0.661903407838466	0.950840649329701	Junction	Hippocampus
chr7:130166506-130170399(-)	ENSG00000146842.16	ENSG00000146842	TMEM209	-0.0264010563195564	0.647985021684843	-0.437641202095149	0.661903825567572	0.950840649329701	Junction	Hippocampus
chr9:131187365-131189052(+)	ENSG00000126883.16	ENSG00000126883	NUP214	-0.0189173841320687	1.4135106165063	-0.437639489697121	0.66190506595256	0.950840649329701	Junction	Hippocampus
chr16:58158354-58164053(-)	ENSG00000070770.8	ENSG00000070770	CSNK2A2	-0.0229358029694809	0.720864764521306	-0.437626200068328	0.661914692400395	0.950840649329701	Junction	Hippocampus
chr20:44758185-44771274(-)	ENSG00000101098.12	ENSG00000101098	RIMS4	-0.0219940726840236	1.6132063482991	-0.437625392452657	0.66191527740501	0.950840649329701	Junction	Hippocampus
chr22:46666874-46668095(+)	ENSG00000075240.16	ENSG00000075240	GRAMD4	-0.0233183037144436	1.47445876334209	-0.437614797948585	0.661922951660828	0.950840649329701	Junction	Hippocampus
chr11:73365948-73367583(+)	ENSG00000110237.3	ENSG00000110237	ARHGEF17	-0.0249006277714714	1.87329376472479	-0.437605900061202	0.661929396979594	0.950840649329701	Junction	Hippocampus
chr6:37476195-37477591(+)	ENSG00000137200.12	ENSG00000137200	CMTR1	-0.0155518844536993	1.8597870989205	-0.437602608880549	0.661931781002251	0.950840649329701	Junction	Hippocampus
chr1:232479731-232483791(-)	ENSG00000116991.10	ENSG00000116991	SIPA1L2	-0.022608060379495	1.78129993301516	-0.437598341660564	0.661934872040714	0.950840649329701	Junction	Hippocampus
chr4:102885431-102887340(+)	ENSG00000145354.9	ENSG00000145354	CISD2	0.0146343957164643	2.9687787792211	0.437590441088444	0.661940594979197	0.950840649329701	Junction	Hippocampus
chr1:26853826-26856184(+)	ENSG00000204160.11	ENSG00000204160	ZDHHC18	-0.0378538537579374	-0.647277130841059	-0.4375797011239	0.661948374720549	0.950840649329701	Junction	Hippocampus
chr14:88712484-88714938(-)	ENSG00000165521.15	ENSG00000165521	EML5	0.0237378080961263	1.94069025148635	0.437565753072229	0.661958478368594	0.950840649329701	Junction	Hippocampus
chrX:48478169-48478448(+)	ENSG00000068438.14	ENSG00000068438	FTSJ1	-0.0207672318088374	1.03476976630728	-0.437559876309903	0.661962735378655	0.950840649329701	Junction	Hippocampus
chr18:3594485-3596578(+)	ENSG00000177337.7	ENSG00000177337	DLGAP1-AS1	0.0362631000440136	-0.322281374087179	0.437536981457382	0.661979320060316	0.950840649329701	Junction	Hippocampus
chr10:104122155-104122964(+)	ENSG00000156384.14	ENSG00000156384	SFR1	0.0386108975820614	-0.534839288280728	0.43752219629297	0.661990030296191	0.950840649329701	Junction	Hippocampus
chr4:22438421-22442649(-)	ENSG00000152990.13	ENSG00000152990	ADGRA3	-0.0209521370188136	2.73360426810984	-0.437520172444294	0.661991496358791	0.950840649329701	Junction	Hippocampus
chr1:39353232-39357374(+)	ENSG00000127603.23	ENSG00000127603	MACF1	0.0106068200371668	4.57142649670752	0.43751228536962	0.661997209715953	0.950840649329701	Junction	Hippocampus
chr15:52225139-52225438(-)	ENSG00000128833.12	ENSG00000128833	MYO5C	0.0376536252614226	-0.135709610568782	0.437511167479626	0.661998019511432	0.950840649329701	Junction	Hippocampus
chr7:6665109-6673204(+)	ENSG00000228010.5	ENSG00000228010	AC073343.13	-0.0326074203744167	0.237095028963041	-0.437490019764286	0.662013338914914	0.950840649329701	Junction	Hippocampus
chr5:58583233-58617642(+)	ENSG00000152932.7	ENSG00000152932	RAB3C	0.0184446991519754	3.93418576949748	0.437486120181711	0.662016163787764	0.950840649329701	Junction	Hippocampus
chr19:50039288-50041729(+)	ENSG00000142528.15	ENSG00000142528	ZNF473	0.0373352733608141	-0.273927176780439	0.437479986444872	0.662020607100465	0.950840649329701	Junction	Hippocampus
chr11:61420095-61420469(-)	ENSG00000149532.15	ENSG00000149532	CPSF7	-0.0218619687754206	1.66601151636252	-0.4374679517122	0.662029325161723	0.950840649329701	Junction	Hippocampus
chrX:48803217-48805437(+)	ENSG00000094631.18	ENSG00000094631	HDAC6	-0.0167703145874596	1.70804397842869	-0.437464400138597	0.662031897960211	0.950840649329701	Junction	Hippocampus
chr11:83965469-83980505(-)	ENSG00000150672.16	ENSG00000150672	DLG2	0.0140053460599619	5.33319984660118	0.437463620047664	0.662032463067092	0.950840649329701	Junction	Hippocampus
chr6:43582457-43583006(+)	ENSG00000170734.11	ENSG00000170734	POLH	-0.0269025009731843	0.280516638967007	-0.43745876965965	0.662035976748518	0.950840649329701	Junction	Hippocampus
chr3:197999343-198003014(+)	ENSG00000185621.11	ENSG00000185621	LMLN	0.0298036575756047	-0.0452248846443785	0.437455492973652	0.662038350424853	0.950840649329701	Junction	Hippocampus
chr18:13015449-13017187(+)	ENSG00000101639.18	ENSG00000101639	CEP192	-0.0178095657698711	2.82597210434382	-0.437424341534785	0.662060917125267	0.950840649329701	Junction	Hippocampus
chr1:36460777-36461263(-)	ENSG00000116898.11	ENSG00000116898	MRPS15	-0.0144979266404002	2.5005588548732	-0.437414775150753	0.662067847259384	0.950840649329701	Junction	Hippocampus
chr2:217882412-217885034(-)	ENSG00000079308.16	ENSG00000079308	TNS1	0.0227567973786599	1.94927733974954	0.437400653708209	0.66207807724791	0.950840649329701	Junction	Hippocampus
chr15:56635251-56642951(-)	ENSG00000137871.19	ENSG00000137871	ZNF280D	0.0189232187898768	1.33582638504233	0.437396642904581	0.66208098280363	0.950840649329701	Junction	Hippocampus
chr9:92247552-92249857(-)	ENSG00000196305.17	ENSG00000196305	IARS	-0.0121687596489429	3.20257496592318	-0.437390644493815	0.662085328255705	0.950840649329701	Junction	Hippocampus
chr15:57709359-57711983(+)	ENSG00000137878.16	ENSG00000137878	GCOM1	-0.0151514990925372	2.06308320117895	-0.437387876347034	0.662087333598913	0.950840649329701	Junction	Hippocampus
chr1:145623715-145630686(+)	ENSG00000117262.18	ENSG00000117262	GPR89A	0.0284960839575236	2.17892666125697	0.437362726703487	0.662105552999633	0.950840649329701	Junction	Hippocampus
chr10:45844395-45846686(-)	ENSG00000188234.13	ENSG00000188234	AGAP4	-0.0464230475596518	0.0762000892636526	-0.437355515279981	0.66211077727831	0.950840649329701	Junction	Hippocampus
chr10:133288310-133288839(-)	ENSG00000130640.13	ENSG00000130640	TUBGCP2	-0.0189103903752219	2.08206821467627	-0.437352993843826	0.662112603923662	0.950840649329701	Junction	Hippocampus
chr6:4049880-4051956(+)	ENSG00000112739.16	ENSG00000112739	PRPF4B	-0.0144261899432325	2.45844549694455	-0.437351598805697	0.662113614554884	0.950840649329701	Junction	Hippocampus
chr2:219208487-219208571(+)	ENSG00000158552.12	ENSG00000158552	ZFAND2B	0.0167006338431674	1.76755315357065	0.437337998899172	0.662123466999082	0.950840649329701	Junction	Hippocampus
chr1:36319165-36319259(+)	ENSG00000214193.9	ENSG00000214193	SH3D21	-0.0377546812596335	-0.35006430644316	-0.437336002907173	0.662124912999241	0.950840649329701	Junction	Hippocampus
chr18:36146049-36146249(+)	ENSG00000134759.13	ENSG00000134759	ELP2	-0.013671992249841	2.62568557932535	-0.437333873066545	0.662126455967687	0.950840649329701	Junction	Hippocampus
chr16:74471287-74472348(-)	ENSG00000090863.11	ENSG00000090863	GLG1	0.0113574163648286	3.76961723791843	0.437333571932951	0.662126674124799	0.950840649329701	Junction	Hippocampus
chr7:103341955-103344558(-)	ENSG00000105821.14	ENSG00000105821	DNAJC2	-0.0342896039566303	-0.13849192562383	-0.437333445778534	0.662126765517743	0.950840649329701	Junction	Hippocampus
chrX:120287223-120291250(-)	ENSG00000125355.15	ENSG00000125355	TMEM255A	-0.0397138336570721	-0.58705978921248	-0.437317920876005	0.662138012618383	0.950840649329701	Junction	Hippocampus
chr16:46680854-46681376(-)	ENSG00000069329.15	ENSG00000069329	VPS35	0.0117897669990569	4.12295828587956	0.437311389681091	0.662142744201167	0.950840649329701	Junction	Hippocampus
chr12:88106906-88106995(-)	ENSG00000198707.14	ENSG00000198707	CEP290	0.0226732345375956	1.2466964189513	0.437307237517079	0.662145752280701	0.950840649329701	Junction	Hippocampus
chr5:112835166-112837552(+)	ENSG00000134982.16	ENSG00000134982	APC	0.015353550081369	5.0345556631796	0.437286108938015	0.662161059190104	0.950840649329701	Junction	Hippocampus
chr10:93328912-93329663(-)	ENSG00000138119.16	ENSG00000138119	MYOF	-0.0335953681748437	0.0102520323808784	-0.437271878414276	0.662171368781899	0.950840649329701	Junction	Hippocampus
chr8:135647143-135648539(+)	ENSG00000131773.13	ENSG00000131773	KHDRBS3	0.0289750768398216	1.12635543595031	0.437258542797037	0.662181030098871	0.950840649329701	Junction	Hippocampus
chr2:24768136-24768223(+)	ENSG00000084676.15	ENSG00000084676	NCOA1	0.0347189249243073	-0.42501995308492	0.437236069141685	0.662197311820787	0.950840649329701	Junction	Hippocampus
chrX:40713908-40714536(-)	ENSG00000180182.10	ENSG00000180182	MED14	0.0158019794898023	2.11481654686139	0.437234370387411	0.662198542541413	0.950840649329701	Junction	Hippocampus
chr8:112241786-112244393(-)	ENSG00000164796.17	ENSG00000164796	CSMD3	0.0270168624017435	0.525828542120645	0.43722133672144	0.662207985256916	0.950840649329701	Junction	Hippocampus
chr12:48924257-48924560(-)	ENSG00000134285.10	ENSG00000134285	FKBP11	-0.0338750514425056	-0.0022632009669368	-0.437202287481184	0.662221786271999	0.950840649329701	Junction	Hippocampus
chr2:102695114-102701069(+)	ENSG00000115616.2	ENSG00000115616	SLC9A2	0.043887819176659	-0.629080459198476	0.43719774208042	0.66222507939382	0.950840649329701	Junction	Hippocampus
chr12:57524417-57524719(+)	ENSG00000166987.14	ENSG00000166987	MBD6	0.0304694280190488	0.0577490205461269	0.437194135835456	0.662227692106276	0.950840649329701	Junction	Hippocampus
chr5:64330407-64369614(+)	ENSG00000164197.11	ENSG00000164197	RNF180	-0.0219488418932379	0.951457969123736	-0.437194033696866	0.662227766105404	0.950840649329701	Junction	Hippocampus
chr13:32760721-32764488(+)	ENSG00000083642.18	ENSG00000083642	PDS5B	0.013361008657436	3.65361330732733	0.437188545756073	0.662231742108316	0.950840649329701	Junction	Hippocampus
chr5:75379474-75381071(-)	ENSG00000113163.15	ENSG00000113163	COL4A3BP	-0.0128442288829438	3.08149423700786	-0.437184905074853	0.662234379780373	0.950840649329701	Junction	Hippocampus
chr1:153762848-153763232(+)	ENSG00000143624.13	ENSG00000143624	INTS3	0.0133645930681823	3.76420621148716	0.437175320688543	0.662241323684459	0.950840649329701	Junction	Hippocampus
chr12:49128865-49185916(-)	ENSG00000258017.1	ENSG00000258017		-0.135064905676091	2.73390363261976	-0.437174377882792	0.662242006750394	0.950840649329701	Junction	Hippocampus
chr12:113915086-113918391(-)	ENSG00000122965.10	ENSG00000122965	RBM19	-0.0188716252636962	1.4765721327428	-0.437172567019178	0.662243318727961	0.950840649329701	Junction	Hippocampus
chr8:142318635-142330900(-)	ENSG00000171045.14	ENSG00000171045	TSNARE1	-0.0236507044066207	0.598388554337471	-0.437160425722448	0.662252115170447	0.950843682909025	Junction	Hippocampus
chr2:99601622-99649625(-)	ENSG00000144218.18	ENSG00000144218	AFF3	-0.0235657480195947	1.1859888600202	-0.437148473210733	0.662260774882761	0.950846520115615	Junction	Hippocampus
chr1:27418423-27418953(-)	ENSG00000158195.10	ENSG00000158195	WASF2	0.0164195926878274	2.39510883042413	0.437137312197273	0.662268861187744	0.950848533998813	Junction	Hippocampus
chr5:132198381-132198878(-)	ENSG00000072682.18	ENSG00000072682	P4HA2	-0.0269860995376028	1.10183355190293	-0.437125688784639	0.662277282549205	0.950851028891831	Junction	Hippocampus
chr1:37875717-37878187(-)	ENSG00000204084.12	ENSG00000204084	INPP5B	-0.0264738252990326	0.509021888747783	-0.437105123343036	0.662292182668808	0.950862825384782	Junction	Hippocampus
chr18:41962633-41970326(+)	ENSG00000078142.11	ENSG00000078142	PIK3C3	0.0112260873370781	3.09881765358	0.437090763832522	0.662302586532969	0.950868166363372	Junction	Hippocampus
chr2:24248883-24252344(-)	ENSG00000198399.14	ENSG00000198399	ITSN2	0.0177772860458398	1.91494021426868	0.437073000313041	0.662315456786716	0.950872638236955	Junction	Hippocampus
chr16:286736-286834(+)	ENSG00000185615.15	ENSG00000185615	PDIA2	-0.0363815339386178	0.265148707091507	-0.43706575167687	0.662320708690653	0.950872638236955	Junction	Hippocampus
chr8:99575785-99577489(+)	ENSG00000132549.18	ENSG00000132549	VPS13B	-0.0155095662318816	1.64401202986128	-0.437054026414813	0.662329204110262	0.950872638236955	Junction	Hippocampus
chr12:112894660-112895776(+)	ENSG00000089169.14	ENSG00000089169	RPH3A	0.0286542404779538	2.46570900872592	0.437046867458143	0.662334391081104	0.950872638236955	Junction	Hippocampus
chr1:110040704-110041535(+)	ENSG00000143093.14	ENSG00000143093	STRIP1	0.0166909318351748	1.92317172170018	0.437040340211668	0.662339120365019	0.950872638236955	Junction	Hippocampus
chr7:99903599-99908581(-)	ENSG00000146833.15	ENSG00000146833	TRIM4	0.0193172951386052	1.25996979771133	0.437011790609509	0.662359805995929	0.950891722608686	Junction	Hippocampus
chr6:33279611-33279763(-)	ENSG00000227057.8	ENSG00000227057	WDR46	-0.0193351127661835	1.17238861149982	-0.437003543275867	0.662365781654487	0.950891722608686	Junction	Hippocampus
chr7:12687729-12688165(+)	ENSG00000122644.12	ENSG00000122644	ARL4A	0.0358610258431453	0.361546331234398	0.436963284975051	0.662394951374726	0.950924002838832	Junction	Hippocampus
chr1:100152525-100155050(-)	ENSG00000122477.12	ENSG00000122477	LRRC39	0.045009656365549	-0.623079209418482	0.436939524412933	0.662412167666806	0.950939122433079	Junction	Hippocampus
chrX:80736089-80744031(-)	ENSG00000165288.10	ENSG00000165288	BRWD3	0.0217291657210422	1.25174432695581	0.436923406325869	0.662423846520034	0.950946292420588	Junction	Hippocampus
chr8:144263762-144263830(-)	ENSG00000261236.6	ENSG00000261236	BOP1	0.0257331871584536	0.486709218176707	0.436882604416623	0.662453411160432	0.950973943506203	Junction	Hippocampus
chr5:32135687-32143748(-)	ENSG00000113384.13	ENSG00000113384	GOLPH3	-0.0126048661267079	2.69238212123299	-0.436878373097123	0.662456477160899	0.950973943506203	Junction	Hippocampus
chr8:80051629-80053281(-)	ENSG00000276418.5	ENSG00000276418	RP11-26J3.4	0.0144752338746395	4.03440264505036	0.436866807777043	0.662464857383518	0.950976377700862	Junction	Hippocampus
chr8:52684014-52685398(-)	ENSG00000023287.12	ENSG00000023287	RB1CC1	0.0133245271070975	3.49275810365475	0.436855927984651	0.662472740912004	0.950978098843108	Junction	Hippocampus
chr19:50959317-50961743(-)	ENSG00000167755.13	ENSG00000167755	KLK6	0.0339034071594385	2.1982520120333	0.436827920769653	0.662493035192339	0.950986278395143	Junction	Hippocampus
chr11:111701011-111701451(+)	ENSG00000170145.4	ENSG00000170145	SIK2	0.0217998966297791	1.81385347150478	0.436805797245066	0.662509066273505	0.950986278395143	Junction	Hippocampus
chr19:45961154-45973266(-)	ENSG00000104967.6	ENSG00000104967	NOVA2	-0.0232847844946158	0.902947288252155	-0.436805572236951	0.662509229318999	0.950986278395143	Junction	Hippocampus
chr2:47172460-47176440(-)	ENSG00000143933.16	ENSG00000143933	CALM2	-0.0353186562429702	1.23669103878378	-0.436803539385381	0.662510702365661	0.950986278395143	Junction	Hippocampus
chr15:73708474-73709647(+)	ENSG00000103855.17	ENSG00000103855	CD276	-0.027374564139008	0.748409813390845	-0.43678876922923	0.662521405168342	0.950986278395143	Junction	Hippocampus
chr2:109822115-109824221(+)	ENSG00000015568.12	ENSG00000015568	RGPD5	0.0455790099313708	2.15126669839647	0.436786258613942	0.662523224426134	0.950986278395143	Junction	Hippocampus
chr1:25901088-25901490(-)	ENSG00000117632.21	ENSG00000117632	STMN1	0.0206096810054937	6.35625730838492	0.436773036969233	0.662532805210217	0.950986278395143	Junction	Hippocampus
chr5:70500904-70518320(-)	ENSG00000253333.1-ENSG00000196302.5	ENSG00000253333		0.0789799335522618	-0.646993040469761	0.436765197354008	0.662538486047105	0.950986278395143	Junction	Hippocampus
chr20:15431436-15499773(+)	ENSG00000172264.16	ENSG00000172264	MACROD2	0.0236222993413186	1.0690452984947	0.436765039439855	0.66253860047697	0.950986278395143	Junction	Hippocampus
chr10:72375873-72407928(-)	ENSG00000107745.17	ENSG00000107745	MICU1	0.0128651770076988	3.10497807693547	0.436740092795306	0.662556677747505	0.95098685870257	Junction	Hippocampus
chr19:48131172-48132981(-)	ENSG00000105486.13	ENSG00000105486	LIG1	0.0357196295368515	-0.490296420334479	0.436733496152251	0.662561457954483	0.95098685870257	Junction	Hippocampus
chr2:238255912-238256921(-)	ENSG00000132326.11	ENSG00000132326	PER2	0.030744890563383	0.123225947307355	0.43672013043369	0.66257114336261	0.95098685870257	Junction	Hippocampus
chr12:57197385-57197544(+)	ENSG00000123384.13	ENSG00000123384	LRP1	-0.0140752096831784	3.99810208226018	-0.436710713147712	0.662577967590765	0.95098685870257	Junction	Hippocampus
chr5:103151375-103152647(+)	ENSG00000145725.19	ENSG00000145725	PPIP5K2	-0.016129760094477	2.27298687181787	-0.436705286944487	0.66258189969702	0.95098685870257	Junction	Hippocampus
chr3:71198393-71299819(-)	ENSG00000114861.18	ENSG00000114861	FOXP1	-0.0256519396871575	0.826867543741208	-0.436702390893584	0.662583998328446	0.95098685870257	Junction	Hippocampus
chr8:102298972-102299451(-)	ENSG00000104517.12	ENSG00000104517	UBR5	0.0162062539533747	1.95073005167339	0.436699908672434	0.662585797079095	0.95098685870257	Junction	Hippocampus
chr3:100875580-100876511(-)	ENSG00000154175.16	ENSG00000154175	ABI3BP	-0.0378076356305929	0.343036664994641	-0.43667345968139	0.662604963558686	0.950991977938728	Junction	Hippocampus
chrX:71127133-71127335(+)	ENSG00000184634.15	ENSG00000184634	MED12	0.02463659201231	0.568900848617364	0.436669322340058	0.662607961737286	0.950991977938728	Junction	Hippocampus
chr4:122897679-122912567(-)	ENSG00000170917.13	ENSG00000170917	NUDT6	-0.031655379287537	-0.182980589045043	-0.436635781794643	0.662632267533323	0.950991977938728	Junction	Hippocampus
chr11:9065981-9066696(-)	ENSG00000175356.12	ENSG00000175356	SCUBE2	-0.0370288802805515	-0.513859984788493	-0.43663009789337	0.662636386516155	0.950991977938728	Junction	Hippocampus
chr6:126346319-126348465(+)	ENSG00000203760.8	ENSG00000203760	CENPW	-0.0320918821514687	0.339770495045049	-0.436627736628305	0.662638097669625	0.950991977938728	Junction	Hippocampus
chr15:57273263-57282444(+)	ENSG00000140262.17	ENSG00000140262	TCF12	0.0167535690666502	3.23660356524114	0.436619328501198	0.662644190856698	0.950991977938728	Junction	Hippocampus
chr19:17633194-17636023(-)	ENSG00000130477.15	ENSG00000130477	UNC13A	-0.0140681725449498	3.84383217640302	-0.436616579388454	0.662646183083851	0.950991977938728	Junction	Hippocampus
chr3:14113195-14116425(-)	ENSG00000163528.12	ENSG00000163528	CHCHD4	-0.0214617072779622	1.03052079802029	-0.436611382819055	0.662649948940555	0.950991977938728	Junction	Hippocampus
chr17:69261260-69261634(-)	ENSG00000154265.15	ENSG00000154265	ABCA5	-0.0223327175697174	1.81651943168717	-0.436606895224566	0.662653201023285	0.950991977938728	Junction	Hippocampus
chr22:39134049-39134400(-)	ENSG00000100307.12	ENSG00000100307	CBX7	-0.0214480552835953	1.55998569880463	-0.436591030507897	0.662664697962446	0.950991977938728	Junction	Hippocampus
chr2:112400195-112401116(-)	ENSG00000169629.11	ENSG00000169629	RGPD8	-0.0543777827681859	2.13202052364924	-0.436581168780538	0.662671844659106	0.950991977938728	Junction	Hippocampus
chr16:30076095-30076314(+)	ENSG00000149923.13	ENSG00000149923	PPP4C	0.0565013789714194	-0.603406940845434	0.436574659874493	0.662676561616085	0.950991977938728	Junction	Hippocampus
chr17:76086893-76087653(-)	ENSG00000182473.21	ENSG00000182473	EXOC7	0.0206638624507627	1.41259512305487	0.436562002510792	0.662685734354171	0.950991977938728	Junction	Hippocampus
chr19:39027006-39031028(-)	ENSG00000161243.8	ENSG00000161243	FBXO27	-0.0278129503244969	0.611788131815501	-0.436557409371376	0.662689062995494	0.950991977938728	Junction	Hippocampus
chr10:49752249-49752637(-)	ENSG00000197444.9	ENSG00000197444	OGDHL	0.0203210385637232	2.6372391464025	0.436540954262139	0.662700988043662	0.950991977938728	Junction	Hippocampus
chr14:24237153-24237244(+)	ENSG00000100938.17	ENSG00000100938	GMPR2	-0.0161109079558508	2.34712142705901	-0.436540580235591	0.662701259102392	0.950991977938728	Junction	Hippocampus
chr18:57550847-57551314(-)	ENSG00000066926.10	ENSG00000066926	FECH	0.019700670664221	1.52587408831948	0.436529686014112	0.66270915421342	0.950991977938728	Junction	Hippocampus
chr10:96346118-96348288(-)	ENSG00000197430.10	ENSG00000197430	OPALIN	0.0296976184886727	4.55175918785693	0.436494540187154	0.662734624872431	0.950991977938728	Junction	Hippocampus
chr12:10160463-10160785(-)	ENSG00000173391.8	ENSG00000173391	OLR1	0.0589112762475969	-1.25870670881281	0.436477585631713	0.662746912209477	0.950991977938728	Junction	Hippocampus
chr2:134362409-134402987(+)	ENSG00000152127.8	ENSG00000152127	MGAT5	-0.0183037477899971	2.44027894693209	-0.436469309704534	0.662752909987959	0.950991977938728	Junction	Hippocampus
chr5:116486967-116488107(-)	ENSG00000092421.16	ENSG00000092421	SEMA6A	-0.0202605964781817	2.15096769511106	-0.436468056045736	0.662753818548809	0.950991977938728	Junction	Hippocampus
chr18:26459926-26476514(-)	ENSG00000134504.12	ENSG00000134504	KCTD1	0.0182756811142098	2.20560455781311	0.43646120394609	0.662758784461805	0.950991977938728	Junction	Hippocampus
chr12:53300263-53303033(+)	ENSG00000139637.13	ENSG00000139637	C12orf10	0.0168374584810059	1.58114323400902	0.436461065645588	0.662758884692296	0.950991977938728	Junction	Hippocampus
chr5:75386035-75389591(-)	ENSG00000113163.15	ENSG00000113163	COL4A3BP	-0.0116559712804276	3.16289933812896	-0.436459440627461	0.66276006239176	0.950991977938728	Junction	Hippocampus
chr9:109438235-109445239(-)	ENSG00000070159.13	ENSG00000070159	PTPN3	-0.029728261690266	0.89597996973918	-0.436452258496947	0.662765267507576	0.950991977938728	Junction	Hippocampus
chr5:134896425-134899488(+)	ENSG00000113621.14	ENSG00000113621	TXNDC15	0.0138682547309967	3.10203189531031	0.436444164549086	0.662771133465692	0.950991977938728	Junction	Hippocampus
chr6:30196747-30198428(-)	ENSG00000234127.8	ENSG00000234127	TRIM26	-0.0232434899253914	0.876146421791334	-0.436440702823758	0.66277364230161	0.950991977938728	Junction	Hippocampus
chr11:22239685-22250236(+)	ENSG00000171714.10	ENSG00000171714	ANO5	0.0178739024405597	1.9222993770309	0.436419302245639	0.662789152148832	0.950991977938728	Junction	Hippocampus
chr1:16945607-16946258(+)	ENSG00000058453.16	ENSG00000058453	CROCC	0.0495314590402872	-0.729617220476791	0.436397292507324	0.662805103630027	0.950991977938728	Junction	Hippocampus
chr18:32393036-32470307(-)	ENSG00000141441.15	ENSG00000141441	GAREM1	0.0251049461930963	1.15656452945683	0.436396059418302	0.662805997311544	0.950991977938728	Junction	Hippocampus
chr6:167943195-167943401(+)	ENSG00000130396.20	ENSG00000130396	MLLT4	0.0131160762662223	3.02925903005276	0.436395221188522	0.662806604819021	0.950991977938728	Junction	Hippocampus
chr7:90300060-90303968(+)	ENSG00000105792.19	ENSG00000105792	CFAP69	0.0373536738016142	0.0517972513170873	0.436381164536808	0.662816792417977	0.950991977938728	Junction	Hippocampus
chr20:505230-508450(-)	ENSG00000101266.17	ENSG00000101266	CSNK2A1	-0.0103916987477928	3.44074703461889	-0.436378360656711	0.662818824545673	0.950991977938728	Junction	Hippocampus
chr2:196779068-196780558(-)	ENSG00000119041.10	ENSG00000119041	GTF3C3	-0.0174090575347011	1.48843004514983	-0.436375751762563	0.662820715358457	0.950991977938728	Junction	Hippocampus
chr6:7410452-7411331(+)	ENSG00000124784.8	ENSG00000124784	RIOK1	-0.0208533193490802	1.38421682069251	-0.436372148788798	0.662823326640372	0.950991977938728	Junction	Hippocampus
chr1:175393896-175396543(-)	ENSG00000116147.16	ENSG00000116147	TNR	-0.0181192101144768	3.43299703804789	-0.436357973280617	0.66283360048483	0.950997127514693	Junction	Hippocampus
chr2:127059156-127062114(-)	ENSG00000136717.14	ENSG00000136717	BIN1	0.0141905932951021	4.60238862133016	0.436321876361577	0.662859762383473	0.951019815370665	Junction	Hippocampus
chr18:21006598-21006698(-)	ENSG00000067900.7	ENSG00000067900	ROCK1	-0.0147824643043713	2.89533120468854	-0.436317583400432	0.662862873812625	0.951019815370665	Junction	Hippocampus
chr5:154793724-154793799(+)	ENSG00000155506.16	ENSG00000155506	LARP1	-0.0127152093427873	3.51492985253796	-0.436308484904295	0.662869468190737	0.951019815370665	Junction	Hippocampus
chrX:19695052-19695611(-)	ENSG00000147010.17	ENSG00000147010	SH3KBP1	-0.032356045987583	0.27952005576389	-0.436299065724635	0.662876295020436	0.951020019070828	Junction	Hippocampus
chr16:56367528-56369192(-)	ENSG00000159461.14	ENSG00000159461	AMFR	0.0117489299669961	3.81666615489174	0.43626640016999	0.662899970567403	0.951031555829697	Junction	Hippocampus
chr7:8434756-8435603(+)	ENSG00000122584.12	ENSG00000122584	NXPH1	-0.033564286391796	0.0765015598502729	-0.436265082762863	0.662900925413153	0.951031555829697	Junction	Hippocampus
chr9:129006369-129006501(+)	ENSG00000095319.14	ENSG00000095319	NUP188	0.0314311724956747	-0.231819319671944	0.436260301113897	0.662904391117254	0.951031555829697	Junction	Hippocampus
chr12:120129495-120130645(-)	ENSG00000089154.10	ENSG00000089154	GCN1	0.017740492690741	1.2291820314001	0.436248578736522	0.662912887441054	0.951034154508159	Junction	Hippocampus
chr12:132822312-132828802(-)	ENSG00000090615.13	ENSG00000090615	GOLGA3	-0.0320851149513257	0.192030783903641	-0.43622598183471	0.662929265691721	0.95104806066225	Junction	Hippocampus
chr4:3132721-3132813(+)	ENSG00000197386.10	ENSG00000197386	HTT	-0.025696794944058	2.31383783642346	-0.436204149290379	0.662945090089222	0.95105142708726	Junction	Hippocampus
chr10:12089256-12091512(+)	ENSG00000181192.11	ENSG00000181192	DHTKD1	-0.0227622475634113	0.999808350052539	-0.436186103746365	0.662958169753527	0.95105142708726	Junction	Hippocampus
chr1:230671641-230674997(+)	ENSG00000135775.13	ENSG00000135775	COG2	-0.0177405613425268	1.77773710799881	-0.43618560076844	0.662958534320485	0.95105142708726	Junction	Hippocampus
chr19:9860795-9913482(-)	ENSG00000105088.8	ENSG00000105088	OLFM2	0.0579152098606297	-1.03432358879929	0.436180013022974	0.662962584418861	0.95105142708726	Junction	Hippocampus
chr6:32935378-32935535(-)	ENSG00000242574.8	ENSG00000242574	HLA-DMB	-0.042185532787256	-0.0101990220740926	-0.436176628467143	0.662965037610591	0.95105142708726	Junction	Hippocampus
chr14:63599974-63624927(-)	ENSG00000140006.11	ENSG00000140006	WDR89	-0.0201196389199332	1.00697040862834	-0.436142803596989	0.66298955473209	0.951065104409461	Junction	Hippocampus
chr18:76937344-76947520(+)	ENSG00000130856.15	ENSG00000130856	ZNF236	0.0336803676534353	-0.251060316003912	0.436138484655014	0.662992685236581	0.951065104409461	Junction	Hippocampus
chr11:775143-777398(-)	ENSG00000177225.16	ENSG00000177225	PDDC1	0.0230297589774478	1.55801777663534	0.436135805212531	0.662994627383431	0.951065104409461	Junction	Hippocampus
chr15:41056707-41058638(-)	ENSG00000128908.15	ENSG00000128908	INO80	0.0229839991912493	0.531152928682399	0.436069553807148	0.663042649275084	0.951095511549719	Junction	Hippocampus
chr1:150998274-150999368(-)	ENSG00000143409.15	ENSG00000143409	FAM63A	0.0221243951100594	1.42054224806225	0.43606586979829	0.663045319645273	0.951095511549719	Junction	Hippocampus
chr12:57102922-57104463(-)	ENSG00000166888.10	ENSG00000166888	STAT6	0.0270953729732659	0.87718423063812	0.436061795114921	0.663048273202626	0.951095511549719	Junction	Hippocampus
chr1:147252736-147254869(+)	ENSG00000131778.17	ENSG00000131778	CHD1L	0.0197754056421024	1.36879174248718	0.436057400714239	0.66305145851478	0.951095511549719	Junction	Hippocampus
chr4:183708575-183712599(+)	ENSG00000168538.15	ENSG00000168538	TRAPPC11	0.0202468753254174	1.24696498949161	0.436057047964076	0.663051714208475	0.951095511549719	Junction	Hippocampus
chr9:6553510-6554668(-)	ENSG00000178445.8	ENSG00000178445	GLDC	-0.0365613183118415	-0.524922774802992	-0.436051222694373	0.663055936706155	0.951095511549719	Junction	Hippocampus
chr11:8679815-8679900(-)				-0.0363171086398531	-0.369701130420807	-0.436023851934542	0.663075776784656	0.951113557187859	Junction	Hippocampus
chr12:57515337-57515919(+)	ENSG00000166986.13	ENSG00000166986	MARS	0.0116905925578492	3.07131894441508	0.43600545441886	0.663089112614853	0.951113557187859	Junction	Hippocampus
chr19:21143644-21166334(+)	ENSG00000196705.8	ENSG00000196705	ZNF431	-0.027414580318558	0.416542651285994	-0.436003445193991	0.66309056905069	0.951113557187859	Junction	Hippocampus
chr15:59202408-59205399(-)	ENSG00000157483.8	ENSG00000157483	MYO1E	0.0220120580570797	1.72269086776859	0.43599697485583	0.663095259242404	0.951113557187859	Junction	Hippocampus
chr9:129638458-129638572(-)	ENSG00000148331.11	ENSG00000148331	ASB6	-0.0190904761252265	1.31649316666131	-0.435972768678242	0.663112805832958	0.951117541362529	Junction	Hippocampus
chr17:45035000-45051360(-)	ENSG00000172992.11	ENSG00000172992	DCAKD	-0.0252572860447469	1.07545668794272	-0.435964709206995	0.663118648029167	0.951117541362529	Junction	Hippocampus
chr1:243293220-243304712(+)	ENSG00000054282.15	ENSG00000054282	SDCCAG8	0.016077429981954	2.59748392728668	0.435963116120779	0.663119802837167	0.951117541362529	Junction	Hippocampus
chr10:22537282-22539970(-)	ENSG00000150867.13	ENSG00000150867	PIP4K2A	-0.0200631537378986	3.99454265583612	-0.435956251313865	0.663124779057861	0.951117541362529	Junction	Hippocampus
chr20:11890955-11918333(+)	ENSG00000132640.14	ENSG00000132640	BTBD3	-0.0258987224601582	1.30343190896593	-0.435943176345603	0.663134256995386	0.951121546456245	Junction	Hippocampus
chr10:12898680-12998337(-)	ENSG00000151468.10	ENSG00000151468	CCDC3	0.0343149159508854	1.24195302421322	0.435895175733433	0.66316905271068	0.951161863936737	Junction	Hippocampus
chrX:1435759-1439096(-)	ENSG00000169093.15	ENSG00000169093	ASMTL	-0.0981775252755662	-1.64952916085034	-0.435880472801894	0.663179711033645	0.951167561474343	Junction	Hippocampus
chr12:88046977-88048233(+)	ENSG00000133641.17	ENSG00000133641	C12orf29	-0.0167224212445012	2.32204692875696	-0.435846014776592	0.663204690317879	0.951169351854116	Junction	Hippocampus
chr20:21328671-21330480(+)	ENSG00000088930.7	ENSG00000088930	XRN2	-0.0139599601602146	2.63302593591751	-0.435845066338886	0.663205377863902	0.951169351854116	Junction	Hippocampus
chr12:46362382-46362493(-)	ENSG00000134294.13	ENSG00000134294	SLC38A2	-0.0182918673697984	3.16704518872597	-0.435823371577098	0.663221105012716	0.951169351854116	Junction	Hippocampus
chr17:75506714-75506798(-)	ENSG00000177303.9	ENSG00000177303	CASKIN2	-0.02278926868145	0.927304102932352	-0.435811390270524	0.663229790665925	0.951169351854116	Junction	Hippocampus
chr22:50414690-50416091(+)	ENSG00000100239.15	ENSG00000100239	PPP6R2	0.017506522902681	2.13224736582814	0.435806435330562	0.663233382682296	0.951169351854116	Junction	Hippocampus
chr10:21733593-21733767(+)	ENSG00000078403.16	ENSG00000078403	MLLT10	0.0197423585564672	1.09318548851803	0.43580403346248	0.663235123886709	0.951169351854116	Junction	Hippocampus
chr1:46565137-46568442(-)	ENSG00000079277.19	ENSG00000079277	MKNK1	-0.0183934798458551	1.84059742877484	-0.435776722816839	0.663254922528296	0.951169351854116	Junction	Hippocampus
chr11:105029900-105030329(-)	ENSG00000137752.22	ENSG00000137752	CASP1	0.0505487718832479	-0.916082064360156	0.435771548920628	0.663258673330993	0.951169351854116	Junction	Hippocampus
chr10:28058604-28059649(-)	ENSG00000150054.18	ENSG00000150054	MPP7	-0.0405107386126492	-0.275117432654175	-0.435768476695763	0.663260900536486	0.951169351854116	Junction	Hippocampus
chr15:66323586-66325830(+)	ENSG00000166938.12	ENSG00000166938	DIS3L	0.0166376096176963	1.84987645113472	0.435762763454153	0.663265042351642	0.951169351854116	Junction	Hippocampus
chrX:80722788-80723747(-)	ENSG00000165288.10	ENSG00000165288	BRWD3	-0.0182453754065427	1.68287194726589	-0.435759605621283	0.663267331627375	0.951169351854116	Junction	Hippocampus
chr15:42528421-42529674(+)	ENSG00000092531.9	ENSG00000092531	SNAP23	-0.0178632538566416	2.08757548465836	-0.435749036905415	0.663274993456954	0.951169351854116	Junction	Hippocampus
chrX:119013202-119014206(+)	ENSG00000175556.16	ENSG00000175556	LONRF3	-0.0407191611420372	-0.231236442548066	-0.435731327773214	0.66328783183698	0.951169351854116	Junction	Hippocampus
chr6:121281687-121283817(-)	ENSG00000146350.13	ENSG00000146350	TBC1D32	-0.0221841921662523	0.708875415799172	-0.435730774383076	0.66328823302328	0.951169351854116	Junction	Hippocampus
chr10:1042763-1043300(-)	ENSG00000067064.10	ENSG00000067064	IDI1	0.0152701362807699	3.95203161633435	0.435718104918572	0.663297417918192	0.951169351854116	Junction	Hippocampus
chrX:112811394-112815357(-)	ENSG00000126016.14	ENSG00000126016	AMOT	-0.019266557943235	2.64768647611934	-0.435688019122893	0.663319229215045	0.951169351854116	Junction	Hippocampus
chrX:110171521-110173244(+)	ENSG00000157600.11	ENSG00000157600	TMEM164	-0.0270234921023141	0.675163723739293	-0.435679556666366	0.663325364293101	0.951169351854116	Junction	Hippocampus
chr17:47652877-47656859(+)	ENSG00000108424.9	ENSG00000108424	KPNB1	0.0102551527038173	3.6318872313864	0.435674994515612	0.663328671752404	0.951169351854116	Junction	Hippocampus
chr5:32071419-32072160(+)	ENSG00000133401.15	ENSG00000133401	PDZD2	0.0223532491662824	1.16979721642033	0.43567264849569	0.663330372567993	0.951169351854116	Junction	Hippocampus
chr17:78103554-78104484(+)	ENSG00000078687.17	ENSG00000078687	TNRC6C	0.0212043677990289	0.922731751787462	0.435656615947046	0.663341995878523	0.951169351854116	Junction	Hippocampus
chr11:61766222-61769259(+)	ENSG00000124920.13	ENSG00000124920	MYRF	0.033016046458726	0.918678460605841	0.435655344676194	0.663342917530595	0.951169351854116	Junction	Hippocampus
chr8:123082818-123084161(+)	ENSG00000156787.16	ENSG00000156787	TBC1D31	0.0209497674497582	1.25880766191955	0.435654767747602	0.663343335795238	0.951169351854116	Junction	Hippocampus
chr17:1676371-1676504(-)	ENSG00000174231.16	ENSG00000174231	PRPF8	0.0124312851889514	3.51017659545371	0.435653084112745	0.663344556406051	0.951169351854116	Junction	Hippocampus
chr1:74706995-74707102(-)	ENSG00000116791.13	ENSG00000116791	CRYZ	0.0261292158194637	2.60808728858156	0.435650144290928	0.663346687736313	0.951169351854116	Junction	Hippocampus
chr4:121879879-121882353(-)	ENSG00000138741.10	ENSG00000138741	TRPC3	0.0493882232049567	-0.764570407712316	0.435648186929889	0.663348106797582	0.951169351854116	Junction	Hippocampus
chr13:77903361-77903494(-)	ENSG00000136160.14	ENSG00000136160	EDNRB	-0.0287972674383916	2.77772507147306	-0.435637609235473	0.663355775509296	0.951169866215403	Junction	Hippocampus
chr7:100103520-100103611(+)	ENSG00000221838.9	ENSG00000221838	AP4M1	0.0231170328910219	0.815732762830423	0.435629248026199	0.663361837318806	0.951169866215403	Junction	Hippocampus
chr22:19979081-19979742(-)	ENSG00000099889.13	ENSG00000099889	ARVCF	0.0290379667282874	0.183181419153935	0.435611933049637	0.663374390607983	0.951178279158676	Junction	Hippocampus
chr10:84213349-84214081(+)	ENSG00000148600.14	ENSG00000148600	CDHR1	0.0508484422941258	-0.0122758429078414	0.435587850187596	0.663391850745007	0.951180111982947	Junction	Hippocampus
chr20:38565479-38567095(+)	ENSG00000170471.14	ENSG00000170471	RALGAPB	-0.0141880990818009	2.60101108489887	-0.435584494204755	0.663394283855785	0.951180111982947	Junction	Hippocampus
chr22:20395419-20400631(+)	ENSG00000185252.18	ENSG00000185252	ZNF74	-0.037618191981206	-0.680881810178907	-0.435574749800513	0.663401348636479	0.951180111982947	Junction	Hippocampus
chr7:10990848-11013746(+)	ENSG00000106443.15	ENSG00000106443	PHF14	0.0163604318630805	2.41504013416973	0.435573282065896	0.663402412759878	0.951180111982947	Junction	Hippocampus
chr1:59638376-59660218(+)	ENSG00000172456.17	ENSG00000172456	FGGY	-0.0354012216745399	-0.411523662892083	-0.435542521071222	0.663424714969068	0.951202025870483	Junction	Hippocampus
chr5:88196489-88197668(-)	ENSG00000164180.13	ENSG00000164180	TMEM161B	0.0272347021532117	0.155274742186436	0.435533757296527	0.663431068899579	0.951202025870483	Junction	Hippocampus
chr4:170069231-170070586(-)	ENSG00000109576.13	ENSG00000109576	AADAT	0.036272719005166	-0.391519988494041	0.43550756879441	0.66345005628775	0.951209498348802	Junction	Hippocampus
chr1:103618101-103618910(+)	ENSG00000243480.7	ENSG00000243480	AMY2A	0.0681053796997196	-0.275175471125192	0.435507452771193	0.663450140408273	0.951209498348802	Junction	Hippocampus
chr1:156136437-156136920(+)	ENSG00000160789.19	ENSG00000160789	LMNA	0.0228203015350994	1.58933147137384	0.435498903048089	0.663456339241239	0.951209498348802	Junction	Hippocampus
chrX:24742122-24743229(+)	ENSG00000101868.10	ENSG00000101868	POLA1	0.0216377747763679	0.943537570327636	0.435489590379042	0.663463091261652	0.951209592743441	Junction	Hippocampus
chr2:74886674-74887902(+)	ENSG00000159399.9	ENSG00000159399	HK2	-0.0481051482770816	-0.661382286270532	-0.435453378335276	0.663489346558225	0.951237648776639	Junction	Hippocampus
chr18:12367383-12370848(-)	ENSG00000141385.9	ENSG00000141385	AFG3L2	-0.018030202623841	2.83562203344812	-0.43542268907744	0.663511597921173	0.951249765782742	Junction	Hippocampus
chr19:9140593-9155924(+)	ENSG00000130803.14	ENSG00000130803	ZNF317	-0.0259140533372796	0.201533953568255	-0.435404672271452	0.663524661213608	0.951249765782742	Junction	Hippocampus
chr10:42636973-42638473(-)	ENSG00000196693.14	ENSG00000196693	ZNF33B	0.0224777207447561	1.62659200259122	0.435404498988885	0.663524786854625	0.951249765782742	Junction	Hippocampus
chr9:94438529-94440984(+)	ENSG00000148110.15	ENSG00000148110	MFSD14B	-0.0174457548694309	1.63260339902213	-0.435398851472128	0.663528881673067	0.951249765782742	Junction	Hippocampus
chr1:84662376-84662454(-)	ENSG00000117155.16	ENSG00000117155	SSX2IP	-0.0133867150070215	3.18602315769332	-0.435394143693886	0.663532295127431	0.951249765782742	Junction	Hippocampus
chr12:113374575-113374792(+)	ENSG00000151176.7	ENSG00000151176	PLBD2	-0.0201215653176031	2.36177916731423	-0.435375614836478	0.663545729857481	0.951249765782742	Junction	Hippocampus
chr15:23026206-23027191(-)	ENSG00000275835.4	ENSG00000275835	TUBGCP5	0.0207024239366986	1.15716470153689	0.435360382607633	0.66355677438038	0.951249765782742	Junction	Hippocampus
chr9:127455621-127457315(+)	ENSG00000148356.13	ENSG00000148356	LRSAM1	0.018834610834517	1.50394296114099	0.435332780899213	0.663576787902529	0.951249765782742	Junction	Hippocampus
chr1:237270617-237330877(+)	ENSG00000198626.15	ENSG00000198626	RYR2	0.016680431399362	2.6404577001653	0.435329036919266	0.6635795026163	0.951249765782742	Junction	Hippocampus
chr1:33792527-33810742(-)	ENSG00000121904.17	ENSG00000121904	CSMD2	-0.0326170372558244	-0.0631954735953476	-0.435327689337477	0.663580479732353	0.951249765782742	Junction	Hippocampus
chr10:50106466-50110100(+)	ENSG00000099290.15	ENSG00000099290	FAM21A	-0.0157785036647451	2.16460600643264	-0.435321690493422	0.663584829432134	0.951249765782742	Junction	Hippocampus
chr1:83929231-83933607(-)	ENSG00000137941.16	ENSG00000137941	TTLL7	0.0151309516437069	4.70422819153676	0.435318680732251	0.663587011783119	0.951249765782742	Junction	Hippocampus
chr2:189068885-189072039(-)	ENSG00000204262.11	ENSG00000204262	COL5A2	0.0601902979993703	1.45201579375396	0.435311503876267	0.663592215668957	0.951249765782742	Junction	Hippocampus
chr14:21501904-21503172(-)	ENSG00000165819.11	ENSG00000165819	METTL3	-0.0176060925764053	1.69127517575003	-0.435303703474911	0.663597871701466	0.951249765782742	Junction	Hippocampus
chr16:67180667-67181605(-)	ENSG00000196123.12	ENSG00000196123	KIAA0895L	0.0365643622042945	-0.270475961833715	0.435300993213641	0.663599836903038	0.951249765782742	Junction	Hippocampus
chr9:94773169-94792764(+)	ENSG00000148120.15	ENSG00000148120	C9orf3	-0.0294433607777413	0.254315504564745	-0.43527704557379	0.663617201359237	0.951249765782742	Junction	Hippocampus
chr6:30659625-30659735(-)	ENSG00000204560.9	ENSG00000204560	DHX16	0.0214397800618822	0.640462548393068	0.43527050920342	0.66362194091906	0.951249765782742	Junction	Hippocampus
chr16:15581332-15583155(+)	ENSG00000166780.10	ENSG00000166780	C16orf45	-0.013165816740161	5.28843181482419	-0.435266544691346	0.663624815616196	0.951249765782742	Junction	Hippocampus
chr17:75039064-75039208(+)	ENSG00000167863.11	ENSG00000167863	ATP5H	-0.0814472997581332	-1.34599498660442	-0.435266509691144	0.663624840995125	0.951249765782742	Junction	Hippocampus
chr9:72149683-72195499(+)	ENSG00000119125.16	ENSG00000119125	GDA	0.0276427864739156	3.82261622432051	0.435246342909272	0.663639464155558	0.951261142247763	Junction	Hippocampus
chr16:29457760-29457927(+)	ENSG00000181625.17	ENSG00000181625	SLX1B	0.0428712901723157	0.94007227427133	0.435217881789252	0.663660101852783	0.951281139636741	Junction	Hippocampus
chr10:91462185-91478200(+)	ENSG00000165338.16	ENSG00000165338	HECTD2	-0.0218075845215434	1.70000111583601	-0.435200161642605	0.663672951196178	0.951289973017413	Junction	Hippocampus
chr3:66417267-66451558(-)	ENSG00000144749.13	ENSG00000144749	LRIG1	-0.0214520598405711	2.78259197800414	-0.435177471931345	0.663689404246293	0.951293820503561	Junction	Hippocampus
chr2:24328116-24360303(-)	ENSG00000198399.14	ENSG00000198399	ITSN2	-0.0383249188545816	-0.245199907349476	-0.435175278287778	0.663690994937464	0.951293820503561	Junction	Hippocampus
chr8:112346214-112351174(-)	ENSG00000164796.17	ENSG00000164796	CSMD3	-0.0196751563037985	1.62505200486838	-0.435158058184995	0.663703481916593	0.951293820503561	Junction	Hippocampus
chr6:167010894-167022408(+)	ENSG00000272980.4	ENSG00000272980	RP11-517H2.6	0.0260887273903482	0.972343551260695	0.435155805380034	0.663705115521707	0.951293820503561	Junction	Hippocampus
chr12:106302942-106311040(+)	ENSG00000166046.10	ENSG00000166046	TCP11L2	0.031123602169809	1.29756862445827	0.435147693455389	0.663710997838095	0.951293820503561	Junction	Hippocampus
chr12:49558730-49558842(-)	ENSG00000187778.13	ENSG00000187778	MCRS1	0.0202765467508318	1.42826308307316	0.435137990943055	0.663718033587501	0.951293820503561	Junction	Hippocampus
chr15:48422069-48425368(-)	ENSG00000166147.13	ENSG00000166147	FBN1	0.0245826420238412	0.999932764438692	0.435124407782726	0.663727883427848	0.951293820503561	Junction	Hippocampus
chr1:111447577-111448618(-)	ENSG00000116455.13	ENSG00000116455	WDR77	-0.021117630711122	1.15748425347889	-0.435122689281702	0.663729129604495	0.951293820503561	Junction	Hippocampus
chrX:30846645-30852777(-)	ENSG00000157625.15	ENSG00000157625	TAB3	0.0218725278428292	1.38896216525628	0.43510220104633	0.663743986787431	0.951305530674825	Junction	Hippocampus
chr22:29278217-29282389(+)	ENSG00000182944.17	ENSG00000182944	EWSR1	0.0106469538855181	3.50727350190319	0.435090253378976	0.663752650780774	0.951308364362261	Junction	Hippocampus
chr3:13501934-13502883(+)	ENSG00000163517.14	ENSG00000163517	HDAC11	-0.0145615044344548	2.75781690607557	-0.435068599756811	0.663768353277935	0.951312138459049	Junction	Hippocampus
chr4:70775234-70778368(+)	ENSG00000018189.12	ENSG00000018189	RUFY3	0.0080348734383069	5.5771840280272	0.435064397684987	0.663771400499889	0.951312138459049	Junction	Hippocampus
chr1:40040802-40059333(+)	ENSG00000131236.16	ENSG00000131236	CAP1	0.0263374518971556	0.73614276598179	0.435058958604893	0.663775344773047	0.951312138459049	Junction	Hippocampus
chr1:21612110-21613175(-)	ENSG00000076864.19	ENSG00000076864	RAP1GAP	0.0185405214646375	3.94396443270071	0.435034879341051	0.663792806513561	0.951314112592067	Junction	Hippocampus
chr19:19659988-19663270(-)	ENSG00000105726.16	ENSG00000105726	ATP13A1	0.0278949380443456	0.418634434672771	0.4350219673349	0.663802170085495	0.951314112592067	Junction	Hippocampus
chr1:55172521-55176375(-)	ENSG00000162402.13	ENSG00000162402	USP24	0.0136496728962163	2.52654609076506	0.435019320531593	0.663804089509706	0.951314112592067	Junction	Hippocampus
chr5:111097180-111098721(+)	ENSG00000134987.11	ENSG00000134987	WDR36	-0.0229398888734713	0.611173185446303	-0.435013044920542	0.663808640502667	0.951314112592067	Junction	Hippocampus
chr6:147387737-147389061(+)	ENSG00000164506.14	ENSG00000164506	STXBP5	-0.0369566418995123	0.155873999916161	-0.434997475779321	0.663819931098742	0.951314112592067	Junction	Hippocampus
chr9:72917105-72918719(-)	ENSG00000165092.12	ENSG00000165092	ALDH1A1	-0.0263739732462164	3.02530027415583	-0.434993598755586	0.663822742692131	0.951314112592067	Junction	Hippocampus
chr22:44296886-44300878(-)	ENSG00000138944.7	ENSG00000138944	KIAA1644	-0.0366483277425607	1.34384952991093	-0.43498005655911	0.663832563445691	0.951314112592067	Junction	Hippocampus
chr17:2040606-2041102(+)	ENSG00000108963.17	ENSG00000108963	DPH1	0.0216921610468566	0.882361062149033	0.434977149508893	0.663834671635908	0.951314112592067	Junction	Hippocampus
chr3:171128879-171138190(-)	ENSG00000154310.16	ENSG00000154310	TNIK	0.0157150452164703	2.84637041366522	0.434974070596611	0.663836904463254	0.951314112592067	Junction	Hippocampus
chr4:112654160-112657246(+)	ENSG00000174720.15	ENSG00000174720	LARP7	-0.0169382035376089	2.18599128253535	-0.434943580036604	0.66385901638074	0.951329133362109	Junction	Hippocampus
chr2:135675487-135680172(+)	ENSG00000048991.16	ENSG00000048991	R3HDM1	-0.0179693463304572	3.81604707817086	-0.434941175527062	0.663860760156446	0.951329133362109	Junction	Hippocampus
chr5:177468900-177473435(-)	ENSG00000113758.13	ENSG00000113758	DBN1	-0.0196934038880322	2.2830572242434	-0.434921209898881	0.663875239511385	0.951339800276843	Junction	Hippocampus
chr2:197396329-197397984(-)	ENSG00000115524.15	ENSG00000115524	SF3B1	0.009428054523474	3.78813524974392	0.434905390695276	0.663886711910258	0.951339800276843	Junction	Hippocampus
chr9:123367358-123367572(+)	ENSG00000148204.11	ENSG00000148204	CRB2	0.0347507496043645	-0.148471976203673	0.434903249048945	0.663888265080552	0.951339800276843	Junction	Hippocampus
chr3:127005009-127005089(+)	ENSG00000114554.11	ENSG00000114554	PLXNA1	-0.021097900065323	1.09742874781293	-0.434881466979589	0.663904062011622	0.951352854372315	Junction	Hippocampus
chr1:165903280-165905920(+)	ENSG00000143179.13	ENSG00000143179	UCK2	-0.0187383328227545	1.48553324483312	-0.434871701242698	0.663911144430221	0.95135342071862	Junction	Hippocampus
chr5:131973401-131974757(-)	ENSG00000281938.1	ENSG00000281938	CTB-127M13.1	-0.0256905633408685	1.67715759979833	-0.434834062374321	0.663938441599715	0.951369354999814	Junction	Hippocampus
chr14:23166541-23182763(-)	ENSG00000092068.19	ENSG00000092068	SLC7A8	0.0331321595463936	1.02092666170799	0.434824304136372	0.663945518726043	0.951369354999814	Junction	Hippocampus
chr5:833808-837364(-)	ENSG00000188818.12	ENSG00000188818	ZDHHC11	0.0598783382902457	0.170910672696446	0.434821963951654	0.663947215940911	0.951369354999814	Junction	Hippocampus
chr1:240211236-240234250(+)	ENSG00000155816.19	ENSG00000155816	FMN2	-0.0273593046881296	0.828032809862337	-0.434819485357021	0.663949013539216	0.951369354999814	Junction	Hippocampus
chr7:129839336-129857510(-)	ENSG00000186591.11	ENSG00000186591	UBE2H	0.0130236034043188	2.89388054771524	0.43479314642218	0.663968115945585	0.951384244636735	Junction	Hippocampus
chr5:233646-235143(+)	ENSG00000073578.16	ENSG00000073578	SDHA	-0.015620416930112	3.72891030118913	-0.43476076204158	0.663991603133539	0.951384244636735	Junction	Hippocampus
chr7:135422354-135438157(-)	ENSG00000080802.18	ENSG00000080802	CNOT4	-0.0157711136007919	2.61810839935585	-0.434744645325513	0.664003292112372	0.951384244636735	Junction	Hippocampus
chr8:93682659-93683353(-)	ENSG00000246662.6	ENSG00000246662	LINC00535	0.043058019572438	-0.624974121473374	0.434742039494336	0.664005182052579	0.951384244636735	Junction	Hippocampus
chr1:111456756-111459456(+)	ENSG00000116459.10	ENSG00000116459	ATP5F1	-0.0130917361045353	5.25769258869878	-0.434739026740376	0.664007367125759	0.951384244636735	Junction	Hippocampus
chr1:21753120-21756545(-)	ENSG00000090686.15	ENSG00000090686	USP48	-0.015986039702837	2.01407452099779	-0.434738390837464	0.664007828330198	0.951384244636735	Junction	Hippocampus
chr9:63801722-63826971(+)				0.0901884216385181	-1.29775738981221	0.434736574111744	0.66400914595652	0.951384244636735	Junction	Hippocampus
chr16:2284438-2284778(-)	ENSG00000167972.13	ENSG00000167972	ABCA3	-0.0144824226819714	2.85023847833613	-0.434731392432192	0.664012904106529	0.951384244636735	Junction	Hippocampus
chr3:56566741-56566949(+)	ENSG00000180376.16	ENSG00000180376	CCDC66	-0.0248989908134944	0.972370451603389	-0.43469557802416	0.664038879684245	0.951406076954927	Junction	Hippocampus
chr14:45108523-45109615(+)	ENSG00000185246.17	ENSG00000185246	PRPF39	0.0200685868619339	2.40066448823448	0.434690469837406	0.664042584597774	0.951406076954927	Junction	Hippocampus
chr12:121221985-121222093(+)	ENSG00000135124.14	ENSG00000135124	P2RX4	-0.0302056382817338	0.0844312414316352	-0.434668018132699	0.664058868678186	0.951406076954927	Junction	Hippocampus
chr14:21231073-21233952(-)	ENSG00000092199.17	ENSG00000092199	HNRNPC	-0.0121380184582522	5.5259128675225	-0.43465620980031	0.664067433251416	0.951406076954927	Junction	Hippocampus
chr11:113829346-113830866(-)	ENSG00000048028.11	ENSG00000048028	USP28	-0.0308834664816986	-0.0072151333825157	-0.43465596371999	0.664067611733727	0.951406076954927	Junction	Hippocampus
chr10:27167275-27169943(+)	ENSG00000120539.14	ENSG00000120539	MASTL	-0.0403336991198383	-0.594925321755218	-0.434642528160009	0.664077356588341	0.951406076954927	Junction	Hippocampus
chr13:49560085-49566617(-)	ENSG00000136144.11	ENSG00000136144	RCBTB1	-0.0156190551793273	2.593949607875	-0.434636889600123	0.664081446270846	0.951406076954927	Junction	Hippocampus
chr5:73554389-73554860(-)	ENSG00000164331.9	ENSG00000164331	ANKRA2	-0.0219889628233475	0.774414201413341	-0.434636619272484	0.664081642341414	0.951406076954927	Junction	Hippocampus
chr1:155347905-155349326(-)	ENSG00000116539.11	ENSG00000116539	ASH1L	-0.0112738763367055	3.23697259056086	-0.434603247150239	0.664105847557445	0.951423710180297	Junction	Hippocampus
chr2:27772693-27774423(+)	ENSG00000243147.7	ENSG00000243147	MRPL33	-0.0159208339205283	2.73653920407138	-0.434596042511636	0.664111073217762	0.951423710180297	Junction	Hippocampus
chr17:75729437-75730240(+)	ENSG00000132470.13	ENSG00000132470	ITGB4	0.0295304218192263	1.83649664582541	0.434570152857937	0.664129851607417	0.951423710180297	Junction	Hippocampus
chr7:75288214-75292801(-)	ENSG00000276840.1	ENSG00000276840	PMS2P10	0.0566768392500784	-0.973386809919471	0.434559660907737	0.664137461732001	0.951423710180297	Junction	Hippocampus
chr17:75624065-75624174(+)	ENSG00000266714.6	ENSG00000266714	MYO15B	0.0317074910751456	-0.192732273527312	0.434542077986759	0.664150215227268	0.951423710180297	Junction	Hippocampus
chr10:68025677-68032777(-)	ENSG00000148634.15	ENSG00000148634	HERC4	0.0179044902004618	2.32570687818478	0.434538347197863	0.664152921308892	0.951423710180297	Junction	Hippocampus
chr19:19527771-19528006(+)	ENSG00000186010.18	ENSG00000186010	NDUFA13	0.014400310484636	4.45858573664821	0.434515647293078	0.664169386499084	0.951423710180297	Junction	Hippocampus
chr16:18524553-18527536(-)	ENSG00000185164.14	ENSG00000185164	NOMO2	-0.0209280960131015	3.27686148693824	-0.434514792512064	0.664170006510678	0.951423710180297	Junction	Hippocampus
chr15:28202615-28206239(-)	ENSG00000128731.15	ENSG00000128731	HERC2	0.032692289856066	0.508417277416894	0.434512724528029	0.664171506514623	0.951423710180297	Junction	Hippocampus
chr20:8132751-8150293(+)	ENSG00000182621.17	ENSG00000182621	PLCB1	-0.0138455892365249	3.6226240753283	-0.43450394498277	0.664177874737692	0.951423710180297	Junction	Hippocampus
chr9:127199067-127210694(+)	ENSG00000136828.18	ENSG00000136828	RALGPS1	0.0351231152957172	-0.495453473789688	0.434494912535498	0.664184426428067	0.951423710180297	Junction	Hippocampus
chr4:155355885-155357448(-)	ENSG00000164114.18	ENSG00000164114	MAP9	0.0167287813578654	2.61453844468311	0.434489198869606	0.66418857085193	0.951423710180297	Junction	Hippocampus
chr2:79858180-79869815(+)	ENSG00000066032.18	ENSG00000066032	CTNNA2	-0.0167991277978625	3.42357515777987	-0.43448408644957	0.664192279169137	0.951423710180297	Junction	Hippocampus
chr10:27046524-27048800(-)	ENSG00000107890.16	ENSG00000107890	ANKRD26	0.0213866208807236	1.24054890931308	0.434476501822552	0.664197780728169	0.951423710180297	Junction	Hippocampus
chrX:51897078-51897207(+)	ENSG00000179222.17	ENSG00000179222	MAGED1	0.0143814109410896	3.72629105386582	0.43446439410374	0.6642065631792	0.951423710180297	Junction	Hippocampus
chr18:8796463-8798096(+)	ENSG00000168502.17	ENSG00000168502	MTCL1	0.041176448479146	-0.134846617050243	0.43446421972129	0.664206689669537	0.951423710180297	Junction	Hippocampus
chr3:133608963-133611003(-)	ENSG00000163781.12	ENSG00000163781	TOPBP1	-0.0179744647678552	1.78143983799126	-0.434462425280715	0.664207991288415	0.951423710180297	Junction	Hippocampus
chr18:62563145-62564570(+)	ENSG00000141664.9	ENSG00000141664	ZCCHC2	0.0231906556708171	1.55833768261298	0.434451863674144	0.664215652296346	0.951423710180297	Junction	Hippocampus
chr17:28695548-28696843(+)	ENSG00000109111.14	ENSG00000109111	SUPT6H	0.0124335085321557	2.70660889942405	0.43441563082203	0.664241934566311	0.951423710180297	Junction	Hippocampus
chr14:88393489-88396155(+)	ENSG00000042317.16	ENSG00000042317	SPATA7	-0.0252231606281197	0.195130318381609	-0.434411561003005	0.664244886722008	0.951423710180297	Junction	Hippocampus
chr8:112573658-112587065(-)	ENSG00000164796.17	ENSG00000164796	CSMD3	-0.0195332954903217	2.33930587566428	-0.434403202737554	0.664250949637232	0.951423710180297	Junction	Hippocampus
chr2:61211930-61214059(-)	ENSG00000115464.14	ENSG00000115464	USP34	-0.014376103772277	3.24109858551762	-0.434382440462096	0.664266010263703	0.951423710180297	Junction	Hippocampus
chr2:64455678-64456287(+)	ENSG00000119862.12	ENSG00000119862	LGALSL	-0.0215409533010062	1.086511535032	-0.434366948100906	0.66427724826634	0.951423710180297	Junction	Hippocampus
chr1:31741968-31742052(-)	ENSG00000121753.12	ENSG00000121753	ADGRB2	-0.0199670971631757	2.51891234554085	-0.434354329626367	0.664286401636578	0.951423710180297	Junction	Hippocampus
chr6:157190211-157196164(+)	ENSG00000049618.22	ENSG00000049618	ARID1B	-0.0145510124572305	2.17700842694785	-0.434343339285221	0.664294374009005	0.951423710180297	Junction	Hippocampus
chr11:12518518-12527848(+)	ENSG00000197702.11	ENSG00000197702	PARVA	-0.0182413032396073	2.07179861873889	-0.434331205761787	0.664303175687973	0.951423710180297	Junction	Hippocampus
chr1:161120233-161120498(+)	ENSG00000158793.13	ENSG00000158793	NIT1	-0.01771483635915	1.44160985212433	-0.434313071319952	0.664316330530229	0.951423710180297	Junction	Hippocampus
chr3:75906961-75937480(+)	ENSG00000185008.17	ENSG00000185008	ROBO2	-0.0383562020555081	0.27895485568121	-0.434291381856535	0.664332064344668	0.951423710180297	Junction	Hippocampus
chr1:16305920-16315168(-)	ENSG00000037637.10	ENSG00000037637	FBXO42	-0.0165511050603233	1.88116960248304	-0.434275607656321	0.664343507244745	0.951423710180297	Junction	Hippocampus
chrX:110719929-110721384(-)	ENSG00000101938.14	ENSG00000101938	CHRDL1	0.0283776054846655	1.19189366869702	0.434259802665321	0.664354972559826	0.951423710180297	Junction	Hippocampus
chr10:103405184-103405984(+)	ENSG00000148843.13	ENSG00000148843	PDCD11	-0.028376997232539	0.364209074183454	-0.43425648237971	0.664357381183731	0.951423710180297	Junction	Hippocampus
chr14:103405268-103428386(+)	ENSG00000075413.17	ENSG00000075413	MARK3	-0.0120447820151735	3.21322282701145	-0.434246960962777	0.664364288293298	0.951423710180297	Junction	Hippocampus
chr7:137901423-137903958(-)	ENSG00000182158.14	ENSG00000182158	CREB3L2	0.0295864770686321	0.28224417840997	0.434236943270157	0.664371555446414	0.951423710180297	Junction	Hippocampus
chr7:76261582-76264764(+)	ENSG00000177679.15	ENSG00000177679	SRRM3	-0.0220044371196572	1.84681079846142	-0.434232826429782	0.664374541942658	0.951423710180297	Junction	Hippocampus
chr11:22250372-22250740(+)	ENSG00000171714.10	ENSG00000171714	ANO5	-0.0186722640825678	1.86531416281754	-0.434231821963146	0.664375270617784	0.951423710180297	Junction	Hippocampus
chr1:161792328-161802051(+)	ENSG00000118217.5	ENSG00000118217	ATF6	-0.0142628670260213	2.29750386231689	-0.434231580088622	0.664375446082045	0.951423710180297	Junction	Hippocampus
chr10:70869898-70871047(+)	ENSG00000166224.16	ENSG00000166224	SGPL1	-0.0194298138094862	1.52923733896484	-0.434223745343528	0.664381129690881	0.951423710180297	Junction	Hippocampus
chr11:46379112-46379202(+)	ENSG00000149091.15	ENSG00000149091	DGKZ	-0.0166967639059062	4.27901196158832	-0.434221699738067	0.664382613650619	0.951423710180297	Junction	Hippocampus
chr12:6817331-6818420(+)	ENSG00000010610.9	ENSG00000010610	CD4	0.0545876015681003	-1.07826772801495	0.4342181048545	0.664385221518618	0.951423710180297	Junction	Hippocampus
chr2:99105437-99105526(-)	ENSG00000135951.14	ENSG00000135951	TSGA10	0.0192688180315155	1.93018858896318	0.434200834255462	0.664397750338034	0.951423710180297	Junction	Hippocampus
chr2:189061616-189062864(-)	ENSG00000204262.11	ENSG00000204262	COL5A2	0.0577384754048578	1.43100316087674	0.4341976793652	0.664400039038382	0.951423710180297	Junction	Hippocampus
chr14:24148702-24148800(+)	ENSG00000092098.16	ENSG00000092098	RNF31	-0.0195482196439062	1.10980010901899	-0.434189445309213	0.664406012410494	0.951423710180297	Junction	Hippocampus
chr3:131132810-131133829(+)	ENSG00000114670.13	ENSG00000114670	NEK11	0.0246511746912882	1.10685314458353	0.434179191924157	0.664413450728961	0.951423710180297	Junction	Hippocampus
chr10:132145581-132147951(+)	ENSG00000188385.11	ENSG00000188385	JAKMIP3	-0.0254691340912472	1.61471634439708	-0.434160484350491	0.664427022224297	0.951423710180297	Junction	Hippocampus
chr15:65020273-65021513(-)	ENSG00000103707.9	ENSG00000103707	MTFMT	0.0300524495997164	-0.0882984591962722	0.434141528119715	0.664440774221762	0.951423710180297	Junction	Hippocampus
chr6:20481426-20482761(+)	ENSG00000112242.14	ENSG00000112242	E2F3	0.023187027992758	0.716765377301321	0.43412706639248	0.664451265710523	0.951423710180297	Junction	Hippocampus
chr2:148470462-148483109(+)	ENSG00000204406.12	ENSG00000204406	MBD5	0.0202204272936355	1.25839553119712	0.434122236290439	0.664454769799152	0.951423710180297	Junction	Hippocampus
chr15:89193320-89195226(+)	ENSG00000140526.17	ENSG00000140526	ABHD2	-0.0148047398381396	3.02632345011615	-0.43412063342147	0.664455932632305	0.951423710180297	Junction	Hippocampus
chr1:51792099-51792376(-)	ENSG00000078618.20	ENSG00000078618	NRDC	0.0119431217016476	3.06807443345694	0.434116325720586	0.664459057743553	0.951423710180297	Junction	Hippocampus
chr14:74290500-74292286(-)	ENSG00000119688.20	ENSG00000119688	ABCD4	0.0277275276169325	0.376366606256591	0.434109752087588	0.664463826733694	0.951423710180297	Junction	Hippocampus
chr1:47033369-47035805(+)	ENSG00000186377.7	ENSG00000186377	CYP4X1	0.0207079081070962	1.45637144320979	0.434106865599367	0.664465920805907	0.951423710180297	Junction	Hippocampus
chr1:153747364-153748688(+)	ENSG00000143624.13	ENSG00000143624	INTS3	0.0170262671344023	2.16220373928248	0.434106436359982	0.664466232208154	0.951423710180297	Junction	Hippocampus
chr1:19148128-19148562(-)	ENSG00000127481.14	ENSG00000127481	UBR4	-0.0141484764604708	2.59808288920646	-0.434090337015861	0.664477911914467	0.951423710180297	Junction	Hippocampus
chr1:2489379-2489759(+)	ENSG00000149527.17	ENSG00000149527	PLCH2	-0.0285019849258809	2.89681612523521	-0.434087193275611	0.664480192635736	0.951423710180297	Junction	Hippocampus
chr3:182913995-182918022(+)	ENSG00000058063.15	ENSG00000058063	ATP11B	-0.0276938607237012	0.288373405122211	-0.434075838052037	0.664488430651453	0.951423710180297	Junction	Hippocampus
chr8:27453161-27454153(+)	ENSG00000120899.17	ENSG00000120899	PTK2B	0.0156851990461151	4.06552113127224	0.43407417717484	0.664489635592167	0.951423710180297	Junction	Hippocampus
chr11:74336755-74338467(-)	ENSG00000165434.7	ENSG00000165434	PGM2L1	0.0151081908615326	4.42791554569175	0.434073192920827	0.664490349653638	0.951423710180297	Junction	Hippocampus
chr1:52360234-52360423(-)	ENSG00000154222.14	ENSG00000154222	CC2D1B	-0.0281757515893589	0.0607509006064888	-0.434062029152223	0.664498448821121	0.951423710180297	Junction	Hippocampus
chr2:113482229-113493756(+)	ENSG00000136682.14	ENSG00000136682	CBWD2	-0.031420054845904	1.5740571107675	-0.43406007094044	0.664499869482103	0.951423710180297	Junction	Hippocampus
chr19:35725626-35725722(+)	ENSG00000272333.5	ENSG00000272333	KMT2B	-0.0275650339526121	-0.0660161037884067	-0.434038701732794	0.66451537268447	0.951423710180297	Junction	Hippocampus
chr19:2444541-2456669(-)	ENSG00000176619.11	ENSG00000176619	LMNB2	0.0282031131205887	-0.0095176111305554	0.434022569685216	0.664527076461338	0.951423710180297	Junction	Hippocampus
chr14:73946606-73949972(-)	ENSG00000156050.8	ENSG00000156050	FAM161B	0.0271571722571337	0.391318761006706	0.4340081393975	0.66453754568351	0.951423710180297	Junction	Hippocampus
chr9:35660859-35660939(+)	ENSG00000159884.11	ENSG00000159884	CCDC107	-0.0391775312842027	-0.510832761485099	-0.433993469353958	0.664548188916698	0.951423710180297	Junction	Hippocampus
chr6:46656035-46658961(+)	ENSG00000153291.15	ENSG00000153291	SLC25A27	0.0217452618741725	1.74070452393755	0.433979789637377	0.664558113720995	0.951423710180297	Junction	Hippocampus
chr17:78378809-78392475(+)	ENSG00000087157.18	ENSG00000087157	PGS1	-0.0320247279420512	0.161053675183161	-0.433978103854424	0.664559336781554	0.951423710180297	Junction	Hippocampus
chr19:54108396-54110050(-)	ENSG00000105619.13	ENSG00000105619	TFPT	-0.019684040559644	2.11007208339172	-0.433967760869913	0.664566840789992	0.951423710180297	Junction	Hippocampus
chr3:33844224-33845418(+)	ENSG00000170248.13	ENSG00000170248	PDCD6IP	-0.0111001019780546	3.64586126228579	-0.433962622821261	0.664570568542867	0.951423710180297	Junction	Hippocampus
chr8:70128511-70128701(-)	ENSG00000140396.12	ENSG00000140396	NCOA2	0.0131552785095492	2.71756922564274	0.433955247359686	0.664575919596305	0.951423710180297	Junction	Hippocampus
chr1:2074276-2135261(+)	ENSG00000067606.16	ENSG00000067606	PRKCZ	0.0597803106472913	-1.03082468691524	0.433954544521431	0.664576429521227	0.951423710180297	Junction	Hippocampus
chr20:62798669-62798974(+)	ENSG00000101189.6	ENSG00000101189	MRGBP	-0.0269209291773571	0.193388536484592	-0.433937169903057	0.664589035246203	0.951423710180297	Junction	Hippocampus
chr15:72209860-72210346(-)	ENSG00000067225.17	ENSG00000067225	PKM	0.0135515853313323	6.17238238168662	0.433935187816803	0.664590473305954	0.951423710180297	Junction	Hippocampus
chr4:182891478-182893030(-)	ENSG00000129187.14	ENSG00000129187	DCTD	0.0166123728066074	2.40446717391131	0.433926083728306	0.664597078596096	0.951423710180297	Junction	Hippocampus
chr15:74842421-74842534(-)	ENSG00000140474.12	ENSG00000140474	ULK3	0.0397928114024118	-0.460860596509054	0.433925206707389	0.664597714902541	0.951423710180297	Junction	Hippocampus
chr18:70065923-70073905(-)	ENSG00000176225.12	ENSG00000176225	RTTN	-0.0273586202351443	0.152168676371699	-0.43389540896418	0.664619334252956	0.951423710180297	Junction	Hippocampus
chr13:23892062-23894138(-)	ENSG00000205863.9	ENSG00000205863	C1QTNF9B	-0.0644442391125699	0.0899955731646043	-0.43389457886864	0.664619936521583	0.951423710180297	Junction	Hippocampus
chr8:140706206-140717597(-)	ENSG00000169398.19	ENSG00000169398	PTK2	0.0115835021969239	4.03731306723499	0.433889996471617	0.664623261243949	0.951423710180297	Junction	Hippocampus
chr11:72698107-72699004(-)	ENSG00000186635.14	ENSG00000186635	ARAP1	-0.0204649266355768	1.66237503888526	-0.433886519006968	0.664625784295683	0.951423710180297	Junction	Hippocampus
chr11:57301042-57301806(-)	ENSG00000149115.13	ENSG00000149115	TNKS1BP1	0.0223366828469077	0.955253786360678	0.433886013818256	0.664626150832367	0.951423710180297	Junction	Hippocampus
chr16:1975099-1975186(+)	ENSG00000183751.14	ENSG00000183751	TBL3	-0.0297452298236868	0.119724256936863	-0.43388396499074	0.664627637347885	0.951423710180297	Junction	Hippocampus
chr10:46342941-46350517(+)	ENSG00000279058.1	ENSG00000279058	AGAP14P	0.0327067369653531	0.62567100454823	0.433874299980191	0.664634649760908	0.951423710180297	Junction	Hippocampus
chr12:117539888-117555168(-)	ENSG00000171435.13	ENSG00000171435	KSR2	-0.0248327444778875	1.00014562168667	-0.433872917333734	0.664635652937394	0.951423710180297	Junction	Hippocampus
chr7:151222617-151223677(-)	ENSG00000033050.7	ENSG00000033050	ABCF2	-0.0191658190589335	1.24510397200711	-0.433850074048469	0.664652226926501	0.951434307840625	Junction	Hippocampus
chr21:21286413-21292103(+)	ENSG00000154654.14	ENSG00000154654	NCAM2	-0.0154715469574648	4.48627137360793	-0.433838357724951	0.664660727791202	0.951434307840625	Junction	Hippocampus
chr10:97679916-97686765(-)	ENSG00000119986.6	ENSG00000119986	AVPI1	-0.053533186505135	-0.548177418338389	-0.433820850903314	0.664673430075101	0.951434307840625	Junction	Hippocampus
chr1:109657672-109657771(+)	ENSG00000168765.15	ENSG00000168765	GSTM4	0.0238567090139912	1.85356547451224	0.433819351766496	0.664674517796251	0.951434307840625	Junction	Hippocampus
chr21:42765495-42768187(+)	ENSG00000160191.17	ENSG00000160191	PDE9A	-0.0294040376752337	0.220371086530288	-0.433798704968093	0.664689498461876	0.951434307840625	Junction	Hippocampus
chr12:50462631-50466958(+)	ENSG00000161813.21	ENSG00000161813	LARP4	0.0185428102675797	2.27742334009568	0.433798486269931	0.664689657143084	0.951434307840625	Junction	Hippocampus
chr13:41575839-41587511(-)	ENSG00000102763.16	ENSG00000102763	VWA8	0.025950423960694	0.952081495516402	0.433784235789081	0.664699996921882	0.951434307840625	Junction	Hippocampus
chr6:126012853-126012969(+)	ENSG00000066651.17	ENSG00000066651	TRMT11	0.0149706368376761	2.57329881413923	0.433783469394833	0.664700552999459	0.951434307840625	Junction	Hippocampus
chr4:102582958-102584681(+)	ENSG00000109320.11	ENSG00000109320	NFKB1	0.0286707145648811	0.242210694158232	0.433769961462476	0.664710354066761	0.951434307840625	Junction	Hippocampus
chr20:19698681-19717527(+)	ENSG00000185052.11	ENSG00000185052	SLC24A3	0.0384110635488273	1.92735460692094	0.43376966290294	0.664710570695836	0.951434307840625	Junction	Hippocampus
chr19:38701122-38704933(+)	ENSG00000130402.11	ENSG00000130402	ACTN4	-0.0146842496010795	3.43911436714859	-0.433749710074161	0.664725048149547	0.951434307840625	Junction	Hippocampus
chr17:82244832-82248874(-)	ENSG00000141551.14	ENSG00000141551	CSNK1D	0.0299970187143551	0.0147228170763009	0.433744625636486	0.66472873735635	0.951434307840625	Junction	Hippocampus
chr6:96551924-96552481(+)	ENSG00000014123.9	ENSG00000014123	UFL1	0.0161478567767725	2.19817927401477	0.433742889562751	0.664729997032432	0.951434307840625	Junction	Hippocampus
chr2:216138180-216141185(+)	ENSG00000079246.15	ENSG00000079246	XRCC5	-0.0130267377962304	5.01487563924152	-0.433726929869498	0.664741577255541	0.951441310397396	Junction	Hippocampus
chr13:32432973-32436360(-)	ENSG00000244754.8	ENSG00000244754	N4BP2L2	0.0158596966394552	3.1671640172837	0.43371443508269	0.664750643426896	0.951444533006823	Junction	Hippocampus
chr4:87834769-87838631(+)	ENSG00000152595.16	ENSG00000152595	MEPE	-0.0822265331624679	-1.21929115937034	-0.433705392868245	0.664757204455152	0.951444533006823	Junction	Hippocampus
chr19:15403556-15403657(-)	ENSG00000011243.17	ENSG00000011243	AKAP8L	-0.0275364390334844	0.245505484570335	-0.433691711938527	0.664767131382928	0.951449168967416	Junction	Hippocampus
chr8:12198797-12202481(+)				-0.0518576978188644	-0.127013998365778	-0.433643606178361	0.664802037550042	0.951475287862645	Junction	Hippocampus
chr19:5933480-5941620(-)	ENSG00000031823.14	ENSG00000031823	RANBP3	0.0147439895508518	1.97025473970188	0.433639417044651	0.664805077274653	0.951475287862645	Junction	Hippocampus
chr3:177033137-177034197(-)	ENSG00000177565.16	ENSG00000177565	TBL1XR1	-0.0122346324495914	4.17351072542457	-0.433638910938565	0.664805444516379	0.951475287862645	Junction	Hippocampus
chr6:126919647-126943385(-)				-0.0434564708553812	-0.5247108444317	-0.433629400472709	0.664812345534953	0.951475592663502	Junction	Hippocampus
chr11:47630615-47631035(-)	ENSG00000109919.9	ENSG00000109919	MTCH2	-0.0115026304991567	3.12987988645244	-0.433606514919395	0.664828951949679	0.951486351087795	Junction	Hippocampus
chr22:30018073-30019479(+)	ENSG00000100330.15	ENSG00000100330	MTMR3	-0.0156970311232535	2.32739290091448	-0.433591383853148	0.664839931576587	0.951486351087795	Junction	Hippocampus
chr6:56557519-56560293(-)	ENSG00000151914.19	ENSG00000151914	DST	0.010947223988828	5.48992846202006	0.43359002544922	0.664840917285163	0.951486351087795	Junction	Hippocampus
chr6:75155855-75156256(-)	ENSG00000111799.20	ENSG00000111799	COL12A1	-0.0557865382063974	-0.187814537010821	-0.43358217326029	0.664846615137837	0.951486351087795	Junction	Hippocampus
chr7:87349184-87359205(+)	ENSG00000005469.11	ENSG00000005469	CROT	-0.0256586859465942	0.634821460575439	-0.433561671548183	0.66486149206653	0.951491208780657	Junction	Hippocampus
chr6:105124656-105125390(-)	ENSG00000112276.13	ENSG00000112276	BVES	-0.0329642401363313	-0.0671577948331715	-0.433551758669501	0.664868685327416	0.951491208780657	Junction	Hippocampus
chr8:47782599-47783741(-)	ENSG00000253729.7	ENSG00000253729	PRKDC	0.0126939166637588	2.78308254788057	0.43354984509775	0.664870073910555	0.951491208780657	Junction	Hippocampus
chr1:19308643-19311826(-)	ENSG00000053371.12	ENSG00000053371	AKR7A2	0.0191314998504277	1.52807311904663	0.433533903077002	0.664881642281102	0.951498192746486	Junction	Hippocampus
chr19:19638483-19640084(-)	ENSG00000089639.10	ENSG00000089639	GMIP	0.0285076115580339	0.596841082928043	0.433514814985367	0.664895493711922	0.951508443778684	Junction	Hippocampus
chr17:67203444-67215898(-)	ENSG00000198265.11	ENSG00000198265	HELZ	0.014004953446324	2.17254710829954	0.433492744266014	0.664911509654298	0.951518922581728	Junction	Hippocampus
chr9:137366633-137367935(-)	ENSG00000187609.15	ENSG00000187609	EXD3	0.0465602932404821	-0.736461438310235	0.433480520218316	0.664920380280531	0.951518922581728	Junction	Hippocampus
chr11:34456203-34456664(+)	ENSG00000121691.4	ENSG00000121691	CAT	-0.0175851005203949	2.05012822246968	-0.433455710333686	0.664938384217464	0.951518922581728	Junction	Hippocampus
chr14:49853757-49862709(-)				-0.243193467025813	0.202937511434777	-0.433453080191894	0.664940292859519	0.951518922581728	Junction	Hippocampus
chr5:136172656-136174375(+)	ENSG00000113658.16	ENSG00000113658	SMAD5	0.0186229693131312	1.56788079151304	0.433433907295619	0.664954206318315	0.951518922581728	Junction	Hippocampus
chr17:77203659-77205275(+)	ENSG00000129657.14	ENSG00000129657	SEC14L1	-0.0193004062761342	2.64170450568412	-0.433432959844115	0.664954893871456	0.951518922581728	Junction	Hippocampus
chr11:62625925-62626064(-)	ENSG00000089597.16	ENSG00000089597	GANAB	0.0158704897153003	2.82877586567837	0.433427841310622	0.664958608329036	0.951518922581728	Junction	Hippocampus
chr19:45701915-45702903(+)	ENSG00000011478.11	ENSG00000011478	QPCTL	0.027180587910768	0.414627562516165	0.433422447771824	0.664962522363562	0.951518922581728	Junction	Hippocampus
chr3:184331365-184331471(+)	ENSG00000114867.20	ENSG00000114867	EIF4G1	-0.0106295306664649	3.52958834697684	-0.433421774024176	0.664963011295807	0.951518922581728	Junction	Hippocampus
chr9:122957210-122984484(+)	ENSG00000011454.16	ENSG00000011454	RABGAP1	0.0107886950014707	3.92397303956871	0.433406908948338	0.664973798776024	0.951524788103951	Junction	Hippocampus
chr4:185678548-185678795(-)	ENSG00000154556.17	ENSG00000154556	SORBS2	0.0198105865983653	2.63468627129608	0.433393391002519	0.664983608714002	0.951526491477874	Junction	Hippocampus
chr8:42930173-42943312(+)	ENSG00000168172.8	ENSG00000168172	HOOK3	-0.0120677781914141	3.21253635893727	-0.433381045270303	0.664992568029954	0.951526491477874	Junction	Hippocampus
chr7:152315339-152330600(-)	ENSG00000055609.17	ENSG00000055609	KMT2C	0.0116397580752781	3.2597717736951	0.433346816989943	0.66501740779438	0.951526491477874	Junction	Hippocampus
chr19:1111094-1111505(-)	ENSG00000064932.15	ENSG00000064932	SBNO2	-0.0418719677717253	-0.754042913892068	-0.43333600567629	0.665025253736626	0.951526491477874	Junction	Hippocampus
chr9:3301621-3330258(-)	ENSG00000080298.15	ENSG00000080298	RFX3	-0.0223108346426747	2.30390627659246	-0.433335603077259	0.665025545909857	0.951526491477874	Junction	Hippocampus
chrX:96939383-96942017(+)	ENSG00000147202.17	ENSG00000147202	DIAPH2	0.0238419627942412	1.84525142923661	0.433329853232663	0.665029718679254	0.951526491477874	Junction	Hippocampus
chr19:11195671-11195690(-)				0.0948492863502502	-1.22290115981939	0.43332845354279	0.66503073446186	0.951526491477874	Junction	Hippocampus
chr19:42402076-42402606(-)	ENSG00000079435.9	ENSG00000079435	LIPE	0.0430838770407564	-0.675849184545876	0.433326320666657	0.665032282333416	0.951526491477874	Junction	Hippocampus
chr1:63630089-63631656(+)	ENSG00000079739.15	ENSG00000079739	PGM1	-0.0176747130055847	1.95082557056951	-0.433310267360812	0.665043932589721	0.951526491477874	Junction	Hippocampus
chr14:22575234-22588946(-)	ENSG00000129562.10	ENSG00000129562	DAD1	-0.0138647491553673	4.51274814319978	-0.433309190053827	0.665044714419289	0.951526491477874	Junction	Hippocampus
chr1:32033335-32036909(+)	ENSG00000121774.17	ENSG00000121774	KHDRBS1	-0.0125755849983481	3.24592193528956	-0.433292628152266	0.665056733866041	0.951526491477874	Junction	Hippocampus
chr16:89978879-89980241(+)	ENSG00000223959.8	ENSG00000223959	AFG3L1P	-0.0357642715789745	-0.200442918675791	-0.433282881971827	0.665063806988987	0.951526491477874	Junction	Hippocampus
chr1:46409199-46410397(+)	ENSG00000117480.15	ENSG00000117480	FAAH	-0.0232313205080378	1.39317085381911	-0.433278535986117	0.665066961023073	0.951526491477874	Junction	Hippocampus
chr1:50567232-50582617(-)	ENSG00000185104.19	ENSG00000185104	FAF1	-0.0131453141138783	2.70087344578079	-0.433271632643316	0.665071971033029	0.951526491477874	Junction	Hippocampus
chr9:133775052-133776027(-)	ENSG00000160293.16	ENSG00000160293	VAV2	0.031123015091254	0.135673548383707	0.433239882800757	0.665095013255734	0.951526491477874	Junction	Hippocampus
chr17:76904423-76905168(+)	ENSG00000167889.12	ENSG00000167889	MGAT5B	0.0299543502002407	1.79461643813181	0.433219340561953	0.665109921808877	0.951526491477874	Junction	Hippocampus
chr13:20592405-20596149(+)	ENSG00000032742.17	ENSG00000032742	IFT88	-0.0194976287562426	1.55052949126875	-0.433215683940753	0.665112575619807	0.951526491477874	Junction	Hippocampus
chr20:62303050-62303567(+)	ENSG00000130706.12	ENSG00000130706	ADRM1	-0.018829315805708	1.77476000651688	-0.433215490940047	0.665112715691142	0.951526491477874	Junction	Hippocampus
chr9:86310810-86317218(-)	ENSG00000083223.17	ENSG00000083223	ZCCHC6	-0.0189571895916625	0.905008477994079	-0.433211507843203	0.665115606448423	0.951526491477874	Junction	Hippocampus
chrM:2762-2915(+)				0.302358330184831	4.29464207150529	0.433191992181157	0.665129770133652	0.951526491477874	Junction	Hippocampus
chr10:132348357-132351606(+)	ENSG00000148814.17	ENSG00000148814	LRRC27	0.0223713957918613	0.810195133690873	0.433174508419931	0.665142459248629	0.951526491477874	Junction	Hippocampus
chr16:30277429-30277596(-)	ENSG00000183604.14	ENSG00000183604	SMG1P5	-0.0364956768448331	1.65265692242168	-0.433160411369184	0.665152690475292	0.951526491477874	Junction	Hippocampus
chr2:148937389-148941609(+)	ENSG00000168280.16	ENSG00000168280	KIF5C	-0.0109147936718949	4.87325208174904	-0.433160009473071	0.665152982160641	0.951526491477874	Junction	Hippocampus
chr19:10671536-10677162(+)	ENSG00000129351.17	ENSG00000129351	ILF3	-0.0104634714651925	3.45469072498803	-0.433154032230978	0.665157320287594	0.951526491477874	Junction	Hippocampus
chr4:86799205-86803708(+)	ENSG00000163629.12	ENSG00000163629	PTPN13	-0.0209864121704821	2.1804790242329	-0.43315170670118	0.665159008099719	0.951526491477874	Junction	Hippocampus
chr17:29085649-29086437(-)	ENSG00000196535.15	ENSG00000196535	MYO18A	0.0307154545512552	0.784088233747637	0.433149110925787	0.665160892051439	0.951526491477874	Junction	Hippocampus
chr7:92017103-92022237(+)	ENSG00000127914.16	ENSG00000127914	AKAP9	0.0147610228599262	3.49748125988933	0.433138973982361	0.665168249222954	0.951526491477874	Junction	Hippocampus
chr16:11763660-11765052(-)	ENSG00000122299.11	ENSG00000122299	ZC3H7A	0.0215809201633277	0.987118375026318	0.433117659644543	0.665183718808106	0.951526491477874	Junction	Hippocampus
chr8:144778165-144778438(-)	ENSG00000196378.11	ENSG00000196378	ZNF34	0.0273843841926126	0.20803410808108	0.433095343243518	0.665199915827129	0.951526491477874	Junction	Hippocampus
chr7:72628998-72694686(-)	ENSG00000277149.4	ENSG00000277149	TYW1B	-0.0318546955287404	0.0401516436738696	-0.433093049009819	0.665201580967727	0.951526491477874	Junction	Hippocampus
chr2:102684337-102694413(+)	ENSG00000115616.2	ENSG00000115616	SLC9A2	-0.048788052083084	-0.89762092129647	-0.433078701412935	0.665211994402221	0.951526491477874	Junction	Hippocampus
chr6:42934599-42935411(+)	ENSG00000137161.16	ENSG00000137161	CNPY3	-0.0315030836714437	-0.230300635321599	-0.433074515269442	0.665215032702415	0.951526491477874	Junction	Hippocampus
chr15:91128811-91225872(+)	ENSG00000185518.11	ENSG00000185518	SV2B	0.0741044780820764	-1.29716558245089	0.433064500622455	0.665222301349009	0.951526491477874	Junction	Hippocampus
chr16:74652123-74660931(-)	ENSG00000168411.13	ENSG00000168411	RFWD3	0.0393944283978469	-0.745680647319465	0.433064190224647	0.665222526636734	0.951526491477874	Junction	Hippocampus
chr1:114397861-114397939(-)	ENSG00000197323.11	ENSG00000197323	TRIM33	-0.019907574736437	1.82489586807515	-0.43306212379364	0.665224026459755	0.951526491477874	Junction	Hippocampus
chr10:116698740-116700942(-)	ENSG00000165868.13	ENSG00000165868	HSPA12A	0.0136456854459922	3.99820522281816	0.433060783004242	0.665224999610219	0.951526491477874	Junction	Hippocampus
chr10:97060788-97063454(-)	ENSG00000187122.16	ENSG00000187122	SLIT1	-0.0255217290129729	2.23143010405197	-0.433056220213243	0.66522831130695	0.951526491477874	Junction	Hippocampus
chr6:99409287-99410740(-)	ENSG00000132424.14	ENSG00000132424	PNISR	-0.0486182883254564	-0.635115480475085	-0.433034416127492	0.665244136912962	0.951526491477874	Junction	Hippocampus
chr1:224730575-224734562(+)	ENSG00000143786.7	ENSG00000143786	CNIH3	-0.0209420458280998	1.9749498711833	-0.433033606865503	0.665244724285641	0.951526491477874	Junction	Hippocampus
chr11:62691142-62691279(-)	ENSG00000168000.14	ENSG00000168000	BSCL2	0.0112851359808543	5.07403940346254	0.43301928541745	0.665255119009515	0.951526491477874	Junction	Hippocampus
chr18:51392258-51465406(+)	ENSG00000227115.7	ENSG00000227115	LINC01630	0.0431677629289236	-0.819029952901944	0.433013922121174	0.665259011787799	0.951526491477874	Junction	Hippocampus
chr1:17028737-17033059(-)	ENSG00000117118.9	ENSG00000117118	SDHB	0.0126994406814797	4.12235149540751	0.432992791279808	0.665274349026141	0.951526491477874	Junction	Hippocampus
chr15:89677504-89679250(-)	ENSG00000166819.11	ENSG00000166819	PLIN1	-0.0506250540571817	-0.261747841904017	-0.432990034859017	0.665276349708509	0.951526491477874	Junction	Hippocampus
chr20:25300885-25302218(-)	ENSG00000100997.18	ENSG00000100997	ABHD12	0.0189052911494606	3.02000690925267	0.432982851942537	0.665281563268571	0.951526491477874	Junction	Hippocampus
chr11:100255919-100271091(+)	ENSG00000149972.10	ENSG00000149972	CNTN5	-0.0519179948144761	-0.0002142726785387	-0.432974801723039	0.665287406360537	0.951526491477874	Junction	Hippocampus
chr16:58267587-58278481(+)	ENSG00000103021.9	ENSG00000103021	CCDC113	0.0202219567519197	1.38441187392903	0.432972180866964	0.66528930866128	0.951526491477874	Junction	Hippocampus
chr11:134262623-134264907(+)	ENSG00000151498.11	ENSG00000151498	ACAD8	-0.017224046767468	1.54758215087619	-0.432972131631153	0.665289344398219	0.951526491477874	Junction	Hippocampus
chr6:133991309-134001996(-)	ENSG00000146411.5	ENSG00000146411	SLC2A12	0.0414875198231187	1.23483866648738	0.432934171699217	0.665316897167995	0.951535491244055	Junction	Hippocampus
chr3:49912012-49913219(-)	ENSG00000164077.13	ENSG00000164077	MON1A	-0.0247131953928161	0.706418246015791	-0.432933826927131	0.665317147418836	0.951535491244055	Junction	Hippocampus
chr19:39375890-39376436(+)	ENSG00000179134.15	ENSG00000179134	SAMD4B	-0.0152216974012515	2.11736997428635	-0.432928339814961	0.665321130212753	0.951535491244055	Junction	Hippocampus
chr9:135501974-135503541(+)	ENSG00000122140.10	ENSG00000122140	MRPS2	0.0200710716013898	1.05676006004929	0.432926603165578	0.665322390753312	0.951535491244055	Junction	Hippocampus
chr1:186351471-186351975(-)	ENSG00000047410.13	ENSG00000047410	TPR	0.01418724105582	2.9906861920317	0.432907039968666	0.665336590693352	0.951540215603379	Junction	Hippocampus
chr5:151266914-151267295(+)	ENSG00000196743.8	ENSG00000196743	GM2A	0.0146627317770128	2.40537097024465	0.432897234724984	0.665343707871596	0.951540215603379	Junction	Hippocampus
chr19:2137092-2137726(-)	ENSG00000065000.15	ENSG00000065000	AP3D1	-0.0110523086918494	3.76270829453747	-0.43289335458964	0.665346524292864	0.951540215603379	Junction	Hippocampus
chr17:75740852-75740981(+)	ENSG00000132470.13	ENSG00000132470	ITGB4	0.031324720018766	1.54050788901514	0.432885193496579	0.665352448090376	0.951540215603379	Junction	Hippocampus
chr3:62513707-62516058(-)	ENSG00000163618.17	ENSG00000163618	CADPS	0.0242780741820969	2.88612072166758	0.432867492218895	0.665365296782604	0.951549025380256	Junction	Hippocampus
chr15:71731218-71737731(+)	ENSG00000187720.14	ENSG00000187720	THSD4	0.0511791420549849	-0.458411583760863	0.432835245678166	0.665388703588233	0.951554272110107	Junction	Hippocampus
chr10:70376597-70382548(-)	ENSG00000172731.13	ENSG00000172731	LRRC20	-0.0370261083513142	-0.697732991541983	-0.432826003984133	0.665395411919658	0.951554272110107	Junction	Hippocampus
chr12:128927155-128945325(+)	ENSG00000151948.11	ENSG00000151948	GLT1D1	-0.0187703834017381	2.11878721580258	-0.432816691773255	0.665402171464828	0.951554272110107	Junction	Hippocampus
chr22:49907945-49909243(-)	ENSG00000182858.13	ENSG00000182858	ALG12	-0.0238191445333252	0.727853359971691	-0.432808673358481	0.665407991891502	0.951554272110107	Junction	Hippocampus
chr1:182669753-182671656(-)	ENSG00000135824.12	ENSG00000135824	RGS8	-0.0470887731193615	0.0097166915995036	-0.432805078801416	0.665410601124014	0.951554272110107	Junction	Hippocampus
chr17:37542428-37553114(-)	ENSG00000275066.4	ENSG00000275066	SYNRG	-0.0413256024017021	-0.692210130906177	-0.432801279116918	0.665413359259729	0.951554272110107	Junction	Hippocampus
chr5:157813228-157814184(-)	ENSG00000113282.13	ENSG00000113282	CLINT1	-0.0153547090832574	2.92047416642107	-0.432778893507145	0.665429608740576	0.951554272110107	Junction	Hippocampus
chr16:31127089-31127188(+)	ENSG00000103510.19	ENSG00000103510	KAT8	0.0130378388327963	2.61761492343121	0.432762640989325	0.665441406372745	0.951554272110107	Junction	Hippocampus
chr6:33178733-33178919(-)	ENSG00000204248.10	ENSG00000204248	COL11A2	0.050710338323937	-0.961480733300901	0.432754307033045	0.665447455987706	0.951554272110107	Junction	Hippocampus
chr6:112175481-112178120(-)	ENSG00000112769.18	ENSG00000112769	LAMA4	-0.029487617891495	0.810110355116663	-0.432753112127181	0.665448323371105	0.951554272110107	Junction	Hippocampus
chr1:228413893-228414643(-)	ENSG00000162931.11	ENSG00000162931	TRIM17	0.0267571129416915	0.685241570646491	0.432751746099837	0.665449314972314	0.951554272110107	Junction	Hippocampus
chr7:135617683-135618411(+)	ENSG00000155561.14	ENSG00000155561	NUP205	0.0173687430279775	1.42300443572622	0.432747579331908	0.665452339638761	0.951554272110107	Junction	Hippocampus
chr19:632939-633424(-)	ENSG00000099821.13	ENSG00000099821	POLRMT	-0.0466336630563699	-0.430975054473531	-0.432724555741892	0.665469052614383	0.951554272110107	Junction	Hippocampus
chr12:49003596-49003756(-)	ENSG00000181929.11	ENSG00000181929	PRKAG1	-0.0157011394303225	2.15513883769994	-0.432722109377532	0.66547082845619	0.951554272110107	Junction	Hippocampus
chr16:71179048-71184864(-)	ENSG00000157423.17	ENSG00000157423	HYDIN	-0.0241450590586171	1.22815480318209	-0.432717638326465	0.665474074044399	0.951554272110107	Junction	Hippocampus
chr5:240477-250991(+)	ENSG00000073578.16	ENSG00000073578	SDHA	0.0141372761534577	3.9601602483281	0.432713956083348	0.665476747032426	0.951554272110107	Junction	Hippocampus
chr11:61783601-61783850(+)	ENSG00000124920.13	ENSG00000124920	MYRF	0.0282517262560844	2.14844399978137	0.432705794289302	0.665482671799776	0.951554272110107	Junction	Hippocampus
chr11:117289808-117290487(-)	ENSG00000186318.16	ENSG00000186318	BACE1	0.0158663955535631	3.11179902684532	0.432666854791983	0.665510938847096	0.951565489623853	Junction	Hippocampus
chr8:33503573-33503747(-)	ENSG00000129696.12	ENSG00000129696	TTI2	-0.0314398268869848	-0.323156333033946	-0.432654939462519	0.665519588545185	0.951565489623853	Junction	Hippocampus
chr2:151870612-151870841(-)	ENSG00000283228.1	ENSG00000283228	CTD-2021K4.1	-0.0258137324385825	2.29107918349104	-0.432653374563395	0.665520724556116	0.951565489623853	Junction	Hippocampus
chr1:113100283-113100419(+)	ENSG00000198799.11	ENSG00000198799	LRIG2	-0.0208567108331498	1.14619657436248	-0.432650195635492	0.66552303224516	0.951565489623853	Junction	Hippocampus
chr2:240726941-240737062(-)	ENSG00000130294.14	ENSG00000130294	KIF1A	-0.0139578568899335	5.07553488873296	-0.432647964679039	0.665524651772232	0.951565489623853	Junction	Hippocampus
chr1:1675591-1676063(-)	ENSG00000189339.11	ENSG00000189339	SLC35E2B	-0.02514081643083	2.26156218899854	-0.432636834278574	0.665532731731425	0.951565489623853	Junction	Hippocampus
chr11:125469157-125481533(-)	ENSG00000149557.12	ENSG00000149557	FEZ1	0.0871701293188019	-1.61505415314113	0.432606906235936	0.665554457770525	0.951565489623853	Junction	Hippocampus
chr16:58538267-58538771(-)	ENSG00000125107.17	ENSG00000125107	CNOT1	0.014317070626064	2.25672788416305	0.432593132913313	0.665564456505972	0.951565489623853	Junction	Hippocampus
chr12:133041483-133047954(+)	ENSG00000198040.10	ENSG00000198040	ZNF84	-0.0138037190775638	2.11885201472564	-0.432586992719932	0.665568913994984	0.951565489623853	Junction	Hippocampus
chr2:75687978-75689025(-)	ENSG00000005436.13	ENSG00000005436	GCFC2	-0.0230486401811595	0.579024674454903	-0.432584272031516	0.665570889089457	0.951565489623853	Junction	Hippocampus
chr4:39303152-39304813(-)	ENSG00000035928.14	ENSG00000035928	RFC1	-0.0154548243462671	2.29415220166073	-0.43257988294306	0.665574075370422	0.951565489623853	Junction	Hippocampus
chr7:23182490-23185069(+)	ENSG00000136243.16	ENSG00000136243	NUPL2	-0.048676459506029	-0.798812786020202	-0.432578388796802	0.665575160054839	0.951565489623853	Junction	Hippocampus
chr14:59353965-59355164(+)	ENSG00000100592.15	ENSG00000100592	DAAM1	0.014664599356356	2.56996785166626	0.432558541604133	0.665589568309775	0.951565489623853	Junction	Hippocampus
chr1:31727606-31728024(-)	ENSG00000121753.12	ENSG00000121753	ADGRB2	-0.017065341680046	3.46576705611527	-0.432557267285367	0.665590493417624	0.951565489623853	Junction	Hippocampus
chr7:80135279-80188950(+)	ENSG00000127955.15	ENSG00000127955	GNAI1	0.0174179997431394	3.06931726967839	0.432554826893294	0.665592265052585	0.951565489623853	Junction	Hippocampus
chr7:128642282-128647922(+)				0.0366441508212134	0.0044051592279193	0.43254042844565	0.66560271783459	0.951565489623853	Junction	Hippocampus
chr5:35910076-35910365(-)	ENSG00000152611.11	ENSG00000152611	CAPSL	0.0517231419121375	-0.399833156276927	0.432538353010883	0.665604224534839	0.951565489623853	Junction	Hippocampus
chr16:17117980-17127665(-)	ENSG00000103489.11	ENSG00000103489	XYLT1	0.0240017688027115	1.45864353089648	0.432502694870067	0.665630111433284	0.951587941059774	Junction	Hippocampus
chr13:113585850-113610995(+)	ENSG00000198176.12	ENSG00000198176	TFDP1	0.0186019294344403	1.35003488456692	0.432490972903554	0.665638621368626	0.951587941059774	Junction	Hippocampus
chr6:52272452-52273229(-)	ENSG00000112118.17	ENSG00000112118	MCM3	0.0225008102006324	0.834469320063959	0.432480031230977	0.665646564863723	0.951587941059774	Junction	Hippocampus
chr14:102224795-102225094(-)	ENSG00000080823.21	ENSG00000080823	MOK	-0.0389109240850743	-0.389581233081678	-0.43247680699493	0.665648905619368	0.951587941059774	Junction	Hippocampus
chr19:17517390-17517709(+)	ENSG00000130313.6	ENSG00000130313	PGLS	-0.0182428793729718	1.61299137866718	-0.432470653286702	0.665653373144804	0.951587941059774	Junction	Hippocampus
chr12:88077345-88077696(-)	ENSG00000198707.14	ENSG00000198707	CEP290	-0.0217951489571749	1.37869546384307	-0.432460171382265	0.665660982921182	0.951589257574327	Junction	Hippocampus
chr22:25661678-25663629(+)	ENSG00000100077.14	ENSG00000100077	GRK3	0.0155280236258798	3.85683353953221	0.432405415716104	0.665700735646279	0.951617565629204	Junction	Hippocampus
chr19:16829541-16829790(+)	ENSG00000127511.9	ENSG00000127511	SIN3B	0.0281702673908001	0.137819640572367	0.432393161966731	0.665709632022445	0.951617565629204	Junction	Hippocampus
chr7:4909951-4911144(-)	ENSG00000136297.14	ENSG00000136297	MMD2	0.0336303305696194	0.651261365191983	0.432392272595159	0.665710277719231	0.951617565629204	Junction	Hippocampus
chr20:63708119-63708552(+)	ENSG00000197114.11	ENSG00000197114	ZGPAT	-0.0431743306182192	-0.660770187402125	-0.432383444252435	0.665716687238834	0.951617565629204	Junction	Hippocampus
chr18:9124984-9126830(+)	ENSG00000178127.12	ENSG00000178127	NDUFV2	0.0116301616145157	4.13404868677922	0.43237957814366	0.665719494104055	0.951617565629204	Junction	Hippocampus
chr1:35178037-35187000(-)	ENSG00000116560.10	ENSG00000116560	SFPQ	0.0307832056368824	0.216483787828923	0.43237761494635	0.665720919422774	0.951617565629204	Junction	Hippocampus
chr2:61325458-61331275(-)	ENSG00000115464.14	ENSG00000115464	USP34	0.0114305056309435	3.32633286584955	0.43234885041321	0.665741803161913	0.951620894840246	Junction	Hippocampus
chr11:126431527-126436810(-)	ENSG00000149571.11	ENSG00000149571	KIRREL3	0.0371069097827669	-0.307138001629422	0.432347330925941	0.665742906353256	0.951620894840246	Junction	Hippocampus
chr2:161316570-161318821(+)	ENSG00000115233.11	ENSG00000115233	PSMD14	-0.0121785519719144	3.5921515483551	-0.432346767180612	0.66574331564872	0.951620894840246	Junction	Hippocampus
chr10:5102651-5105594(+)	ENSG00000196139.13	ENSG00000196139	AKR1C3	-0.0282204307568671	0.815302207046481	-0.432318288417797	0.665763992186857	0.951638009228603	Junction	Hippocampus
chr12:62578506-62580296(+)	ENSG00000061987.14	ENSG00000061987	MON2	0.0149898255846829	2.69948261100305	0.43230249467181	0.665775459086788	0.951638009228603	Junction	Hippocampus
chr2:99188258-99194750(+)	ENSG00000241962.9	ENSG00000241962	RP11-111H13.1	0.0135785442710742	3.03156747084575	0.4322993181288	0.665777765395282	0.951638009228603	Junction	Hippocampus
chrX:154016645-154016948(-)	ENSG00000184216.12	ENSG00000184216	IRAK1	-0.0261276110320155	0.693869020732123	-0.432290675569304	0.665784040285734	0.951638009228603	Junction	Hippocampus
chr10:79692057-79766270(-)	ENSG00000225484.6	ENSG00000225484	NUTM2B-AS1	0.0234248448671438	0.947470177246707	0.432279986561225	0.665791801023238	0.951638009228603	Junction	Hippocampus
chr13:75853389-75855259(+)	ENSG00000136153.19	ENSG00000136153	LMO7	-0.0288368931282477	0.670900023985175	-0.432274996805733	0.665795423839669	0.951638009228603	Junction	Hippocampus
chr10:112527165-112538245(+)	ENSG00000151532.13	ENSG00000151532	VTI1A	-0.0203256051191893	1.19990495695444	-0.432247577852562	0.665815331534863	0.95164845704446	Junction	Hippocampus
chr15:22676935-22678196(+)	ENSG00000276141.4	ENSG00000276141	WHAMMP3	0.0673761830419166	-0.778362582950694	0.432246502938283	0.665816111987631	0.95164845704446	Junction	Hippocampus
chr19:2427047-2427255(-)	ENSG00000099800.7	ENSG00000099800	TIMM13	-0.014378000207794	2.8212468542834	-0.432214815669216	0.665839119024406	0.951671779738056	Junction	Hippocampus
chr2:175939658-175947479(-)	ENSG00000144320.13	ENSG00000144320	KIAA1715	0.0175143649131776	1.76087205988228	0.432204358373145	0.665846711776906	0.951673070827346	Junction	Hippocampus
chr17:68248706-68250187(+)	ENSG00000196704.11	ENSG00000196704	AMZ2	0.0154461232124281	2.90729893688711	0.432194324270483	0.665853997292748	0.951673922771734	Junction	Hippocampus
chr16:16068303-16071641(+)	ENSG00000103222.18	ENSG00000103222	ABCC1	0.0327853933544901	-0.284641053500936	0.432182491230015	0.665862589013899	0.9516766415783	Junction	Hippocampus
chr11:126276220-126276393(+)	ENSG00000110074.10	ENSG00000110074	FOXRED1	0.0212700393024833	1.16989375577454	0.43210467950211	0.665919087565471	0.951701260367032	Junction	Hippocampus
chrX:148843003-148843381(+)	ENSG00000155966.13	ENSG00000155966	AFF2	-0.0242758284647467	2.03845920266717	-0.432075531826787	0.665940251978902	0.951701260367032	Junction	Hippocampus
chr16:19224839-19266879(+)	ENSG00000103528.16	ENSG00000103528	SYT17	0.0221517165445704	2.46377034934313	0.432073222333693	0.66594192893595	0.951701260367032	Junction	Hippocampus
chr1:27734184-27744653(+)	ENSG00000009780.15	ENSG00000009780	FAM76A	0.0206643932039036	1.48556688998444	0.432060915791364	0.665950864926391	0.951701260367032	Junction	Hippocampus
chr5:163516712-163517560(+)	ENSG00000038274.16	ENSG00000038274	MAT2B	-0.0142209637526693	3.38024468637939	-0.432059054985943	0.665952216093112	0.951701260367032	Junction	Hippocampus
chr3:4627879-4639383(+)	ENSG00000150995.18	ENSG00000150995	ITPR1	-0.0259072249467892	3.15082449866136	-0.432056059717305	0.665954391017754	0.951701260367032	Junction	Hippocampus
chr19:33118042-33119009(+)	ENSG00000076650.6	ENSG00000076650	GPATCH1	-0.0349750329000493	-0.649033593749413	-0.432053961853541	0.665955914320394	0.951701260367032	Junction	Hippocampus
chr10:101354229-101430344(+)	ENSG00000166167.17	ENSG00000166167	BTRC	0.0235341935511842	1.06221258287044	0.432051287243324	0.665957856412672	0.951701260367032	Junction	Hippocampus
chr16:70023478-70023629(-)	ENSG00000196696.12	ENSG00000196696	PDXDC2P	-0.0238237081086396	1.69994877317651	-0.432039543881756	0.665966383547901	0.951701260367032	Junction	Hippocampus
chr15:48428472-48430670(-)	ENSG00000166147.13	ENSG00000166147	FBN1	0.028741362720405	0.406480921230049	0.43203269149895	0.665971359246702	0.951701260367032	Junction	Hippocampus
chr11:64653723-64660331(-)	ENSG00000110076.18	ENSG00000110076	NRXN2	0.0219393507972062	1.77304745362397	0.432032524600911	0.665971480436025	0.951701260367032	Junction	Hippocampus
chr5:42783577-42796828(+)	ENSG00000198865.9	ENSG00000198865	CCDC152	-0.0355735273572242	0.289109855774859	-0.432009835486911	0.665987955716332	0.951701260367032	Junction	Hippocampus
chr15:49144305-49144964(-)	ENSG00000166200.14	ENSG00000166200	COPS2	-0.0128707595379588	4.15443777432177	-0.431998908862636	0.66599588994011	0.951701260367032	Junction	Hippocampus
chr14:50630010-50632228(+)	ENSG00000198513.11	ENSG00000198513	ATL1	0.0171948079871647	4.16341516645126	0.431994563918466	0.665999044974313	0.951701260367032	Junction	Hippocampus
chr3:15795307-15796395(-)	ENSG00000206560.11	ENSG00000206560	ANKRD28	0.040314598277206	-0.81229254599073	0.43198960679346	0.666002644544257	0.951701260367032	Junction	Hippocampus
chr3:50214769-50215385(+)	ENSG00000188338.14	ENSG00000188338	SLC38A3	-0.0247547150475372	0.775902089883007	-0.431968019097856	0.666018320337516	0.951701260367032	Junction	Hippocampus
chr3:184381816-184381932(+)	ENSG00000090539.15	ENSG00000090539	CHRD	-0.0341330634131601	-0.210810511683782	-0.43196060349187	0.666023705175169	0.951701260367032	Junction	Hippocampus
chr12:6837850-6837957(+)	ENSG00000110811.19	ENSG00000110811	P3H3	-0.0293920058540454	-0.111134357313568	-0.431959310929505	0.666024643770292	0.951701260367032	Junction	Hippocampus
chr21:45180445-45182584(+)	ENSG00000197381.15	ENSG00000197381	ADARB1	0.0238715801458958	1.9085004657833	0.431956329542564	0.66602680870864	0.951701260367032	Junction	Hippocampus
chr9:133412493-133412777(-)	ENSG00000148300.11	ENSG00000148300	REXO4	0.0236579428425452	1.13523820762428	0.431936636714676	0.666041108753675	0.951701260367032	Junction	Hippocampus
chr16:18868720-18869103(-)	ENSG00000157106.16	ENSG00000157106	SMG1	-0.0143870673014742	2.39797710574787	-0.431926732816806	0.666048300564503	0.951701260367032	Junction	Hippocampus
chr4:125446544-125448460(+)	ENSG00000196159.11	ENSG00000196159	FAT4	-0.038803455352096	0.657553910041744	-0.43191164580696	0.666059256201273	0.951701260367032	Junction	Hippocampus
chr12:55940171-55940313(+)	ENSG00000065357.19	ENSG00000065357	DGKA	-0.0392011379272964	-0.55064829324225	-0.43190914355675	0.666061073251109	0.951701260367032	Junction	Hippocampus
chr2:86136563-86136981(+)	ENSG00000132300.18	ENSG00000132300	PTCD3	0.0142593594049323	2.20203991062695	0.431908049337969	0.666061867836558	0.951701260367032	Junction	Hippocampus
chr17:8382316-8382861(-)	ENSG00000161970.12	ENSG00000161970	RPL26	-0.0713973926852521	-0.775652852872246	-0.431906377045887	0.666063082200424	0.951701260367032	Junction	Hippocampus
chr2:86100173-86105699(-)	ENSG00000068654.15	ENSG00000068654	POLR1A	0.0191684254254184	1.47684656648492	0.431902917075217	0.666065594720857	0.951701260367032	Junction	Hippocampus
chr3:142426842-142432660(-)	ENSG00000114127.10	ENSG00000114127	XRN1	0.0164803375816433	2.30544657279502	0.431895915962552	0.666070678717263	0.951701260367032	Junction	Hippocampus
chr7:82822690-82824235(-)	ENSG00000186472.19	ENSG00000186472	PCLO	0.0162776791782075	3.78542738629627	0.431880434693331	0.666081920801746	0.951701260367032	Junction	Hippocampus
chr16:15763892-15771568(-)	ENSG00000133392.17	ENSG00000133392	MYH11	0.0758286314293278	0.405300128719682	0.431873623966797	0.666086866593423	0.951701260367032	Junction	Hippocampus
chr10:93389155-93392916(-)	ENSG00000138119.16	ENSG00000138119	MYOF	0.0322129324592314	-0.0019845117790023	0.431835420488321	0.666114609343862	0.951701260367032	Junction	Hippocampus
chr1:1045524-1045732(+)	ENSG00000188157.13	ENSG00000188157	AGRN	0.0270880637765688	0.986858623616921	0.431833970546308	0.666115662277422	0.951701260367032	Junction	Hippocampus
chr7:6029033-6037423(-)	ENSG00000086232.12	ENSG00000086232	EIF2AK1	0.0127535881933319	2.66813576130236	0.431832517138074	0.666116717728781	0.951701260367032	Junction	Hippocampus
chr5:57237173-57246299(+)	ENSG00000062194.15	ENSG00000062194	GPBP1	0.0173773931757818	1.9991348627892	0.431820454814334	0.666125477300191	0.951701260367032	Junction	Hippocampus
chr3:52503541-52503771(+)	ENSG00000010327.10	ENSG00000010327	STAB1	-0.0475423920182493	-0.374916028282146	-0.431807569382679	0.666134834657073	0.951701260367032	Junction	Hippocampus
chr3:52406377-52406828(-)	ENSG00000163930.9	ENSG00000163930	BAP1	0.0159546682338071	2.92537644550887	0.431795205698673	0.66614381317163	0.951701260367032	Junction	Hippocampus
chr5:24498520-24505111(-)	ENSG00000040731.10	ENSG00000040731	CDH10	-0.0193916066634585	2.19147022986252	-0.431794315129855	0.666144459905081	0.951701260367032	Junction	Hippocampus
chr3:3172916-3174058(-)	ENSG00000113851.13	ENSG00000113851	CRBN	-0.121710222298609	-1.74162760076164	-0.431789752091816	0.666147773599388	0.951701260367032	Junction	Hippocampus
chr17:44195488-44195799(-)	ENSG00000087152.15	ENSG00000087152	ATXN7L3	-0.0146001790093867	2.81351374554594	-0.431759315090303	0.666169877224553	0.951701260367032	Junction	Hippocampus
chr4:77158671-77159366(+)	ENSG00000138764.13	ENSG00000138764	CCNG2	-0.0197713815686932	2.01137468138111	-0.43175853356759	0.666170444777233	0.951701260367032	Junction	Hippocampus
chr14:24075592-24075826(+)	ENSG00000100884.9	ENSG00000100884	CPNE6	-0.0170950765916158	3.97979286050025	-0.431754257140381	0.666173550381639	0.951701260367032	Junction	Hippocampus
chr16:4683270-4683842(+)	ENSG00000102858.12	ENSG00000102858	MGRN1	0.0190536634510023	1.69995644193573	0.431748194694349	0.666177953029059	0.951701260367032	Junction	Hippocampus
chr18:23473627-23474947(+)	ENSG00000101782.14	ENSG00000101782	RIOK3	-0.0212291788648427	1.1021779573637	-0.431743967622828	0.666181022804337	0.951701260367032	Junction	Hippocampus
chr11:118521418-118521896(+)	ENSG00000118058.20	ENSG00000118058	KMT2A	0.0160813728861137	2.19912120006268	0.431721628665543	0.666197245849682	0.951701260367032	Junction	Hippocampus
chr10:52288994-52290223(+)	ENSG00000185532.15	ENSG00000185532	PRKG1	-0.0239708049694517	1.04243853773576	-0.431691897083897	0.666218837825732	0.951701260367032	Junction	Hippocampus
chr6:43010570-43010663(+)	ENSG00000112640.14	ENSG00000112640	PPP2R5D	0.0133004714117496	2.83286548911581	0.431678773478981	0.666228368673886	0.951701260367032	Junction	Hippocampus
chr19:42357585-42358143(+)	ENSG00000105429.12	ENSG00000105429	MEGF8	-0.016531071194919	2.16151250002242	-0.431667055983221	0.666236878399198	0.951701260367032	Junction	Hippocampus
chr1:26318072-26320170(+)	ENSG00000169442.8	ENSG00000169442	CD52	-0.0544721206185632	-0.60709569712668	-0.431661189277583	0.66624113905731	0.951701260367032	Junction	Hippocampus
chr7:127686763-127694827(+)	ENSG00000197157.10	ENSG00000197157	SND1	-0.013613944516566	2.53465786464023	-0.431647687375492	0.66625094476996	0.951701260367032	Junction	Hippocampus
chr12:12181440-12183979(-)	ENSG00000070018.8	ENSG00000070018	LRP6	-0.0142702065279815	2.87273637300983	-0.431646810883708	0.666251581321258	0.951701260367032	Junction	Hippocampus
chr10:102160025-102160232(+)	ENSG00000166197.16	ENSG00000166197	NOLC1	0.0143524841280644	3.13989790104344	0.431645663359815	0.666252414709725	0.951701260367032	Junction	Hippocampus
chrX:18584354-18587953(+)	ENSG00000008086.11	ENSG00000008086	CDKL5	0.0149704108001295	2.86084255691937	0.431645416479485	0.666252594006454	0.951701260367032	Junction	Hippocampus
chr3:43299816-43303097(+)	ENSG00000163788.13	ENSG00000163788	SNRK	0.0214085551078627	1.32463012843834	0.431623502231415	0.666268509295671	0.951701260367032	Junction	Hippocampus
chr8:22566714-22566821(+)	ENSG00000120896.13	ENSG00000120896	SORBS3	0.0267769781825643	0.501675430735992	0.431620877436539	0.666270415571039	0.951701260367032	Junction	Hippocampus
chr3:52706283-52706643(+)	ENSG00000114902.13	ENSG00000114902	SPCS1	-0.0151949689755156	2.97707944769287	-0.431617704555571	0.666272719900599	0.951701260367032	Junction	Hippocampus
chr1:155853807-155857158(-)	ENSG00000116580.18	ENSG00000116580	GON4L	0.0216064277847443	1.07672549547055	0.431604669371335	0.666282186838044	0.951701260367032	Junction	Hippocampus
chr22:41229731-41235144(-)	ENSG00000100399.15	ENSG00000100399	CHADL	0.029669220255012	0.976020077608056	0.431598612768435	0.66628658552674	0.951701260367032	Junction	Hippocampus
chr15:65752629-65756139(-)	ENSG00000174485.15	ENSG00000174485	DENND4A	-0.0135524597122801	3.28640794702356	-0.431586513976847	0.66629537247012	0.951701260367032	Junction	Hippocampus
chrX:131285467-131285766(-)	ENSG00000147255.18	ENSG00000147255	IGSF1	-0.0445612302271593	-0.139361913607943	-0.431577721031119	0.666301758518245	0.951701260367032	Junction	Hippocampus
chr15:87880429-87885693(-)	ENSG00000140538.16	ENSG00000140538	NTRK3	-0.0232851265754788	0.873302192612327	-0.43156217046129	0.666313052481976	0.951701260367032	Junction	Hippocampus
chr5:58457380-58457487(-)	ENSG00000145632.14	ENSG00000145632	PLK2	0.0201985914242315	3.81258191926145	0.431561416880661	0.6663135997894	0.951701260367032	Junction	Hippocampus
chr12:54523540-54523824(+)	ENSG00000123338.12	ENSG00000123338	NCKAP1L	-0.0403209916697863	-0.0833577012761866	-0.431547948562348	0.666323381534017	0.951701260367032	Junction	Hippocampus
chr6:56701966-56704279(-)	ENSG00000151914.19	ENSG00000151914	DST	-0.0109916818010901	5.54719927114006	-0.431547881973343	0.666323429896294	0.951701260367032	Junction	Hippocampus
chr5:150393553-150396281(+)	ENSG00000070814.17	ENSG00000070814	TCOF1	0.0217726613589853	0.898786531917119	0.43153488598971	0.666332868648867	0.951701260367032	Junction	Hippocampus
chr12:16560539-16594136(-)	ENSG00000048540.14	ENSG00000048540	LMO3	0.0462021076481128	-0.408180888466653	0.431527167817485	0.666338474245667	0.951701260367032	Junction	Hippocampus
chr9:96458542-96465336(+)	ENSG00000130956.13	ENSG00000130956	HABP4	0.0153053743581748	4.16547280220645	0.4315268642357	0.666338694733107	0.951701260367032	Junction	Hippocampus
chr4:150247700-150248304(+)	ENSG00000170390.15	ENSG00000170390	DCLK2	0.0171771218603236	3.2147044517958	0.431525527523367	0.666339665569959	0.951701260367032	Junction	Hippocampus
chr12:81347771-81353118(-)	ENSG00000139220.16	ENSG00000139220	PPFIA2	-0.0193214038666667	3.7353105140669	-0.431521086819017	0.666342890800037	0.951701260367032	Junction	Hippocampus
chr6:43038012-43038266(-)	ENSG00000044090.8	ENSG00000044090	CUL7	0.028664235186527	0.223782102822184	0.431497407351443	0.666360089016673	0.951701260367032	Junction	Hippocampus
chr1:42929034-42929209(-)	ENSG00000117394.19	ENSG00000117394	SLC2A1	0.0217264951787247	2.2072714995102	0.431489653328482	0.666365720742667	0.951701260367032	Junction	Hippocampus
chr16:1454466-1455133(-)	ENSG00000103249.17	ENSG00000103249	CLCN7	0.0163552142312764	2.08165095530494	0.431476158069587	0.666375522357894	0.951701260367032	Junction	Hippocampus
chr20:45898110-45898366(+)	ENSG00000064601.16	ENSG00000064601	CTSA	0.0176801998616947	2.42228455378111	0.431474586630177	0.666376663699067	0.951701260367032	Junction	Hippocampus
chr3:16260830-16264154(-)	ENSG00000154813.9	ENSG00000154813	DPH3	-0.0246604179441696	0.450575773028423	-0.431470723846003	0.666379469254136	0.951701260367032	Junction	Hippocampus
chr9:83972973-83973285(-)	ENSG00000165119.19	ENSG00000165119	HNRNPK	-0.0100552511952793	5.99368354169943	-0.431468526473109	0.66638106521665	0.951701260367032	Junction	Hippocampus
chr12:14944840-14947872(-)	ENSG00000111348.8	ENSG00000111348	ARHGDIB	-0.0300385834653828	1.83742468780681	-0.431468074774013	0.666381393288066	0.951701260367032	Junction	Hippocampus
chr16:48261588-48262777(+)	ENSG00000102910.13	ENSG00000102910	LONP2	-0.0098881472979908	3.96898614366948	-0.431467877014366	0.666381536921952	0.951701260367032	Junction	Hippocampus
chr6:130018665-130022226(+)	ENSG00000198945.7	ENSG00000198945	L3MBTL3	0.0427470334352735	0.248781675244676	0.431450171770205	0.666394396384986	0.951704321753317	Junction	Hippocampus
chr4:68333398-68337026(-)	ENSG00000083896.12	ENSG00000083896	YTHDC1	0.016087126615147	2.5918227013953	0.431446439646191	0.666397107069618	0.951704321753317	Junction	Hippocampus
chr1:10129449-10130499(+)	ENSG00000130939.18	ENSG00000130939	UBE4B	-0.0186148922428483	2.00760887027717	-0.43143383753217	0.666406260162416	0.951704321753317	Junction	Hippocampus
chr12:76849471-76850846(+)	ENSG00000186908.14	ENSG00000186908	ZDHHC17	-0.0136289521078247	2.83481033847199	-0.431424525952017	0.66641302332619	0.951704321753317	Junction	Hippocampus
chr4:42569206-42574618(-)	ENSG00000124406.16	ENSG00000124406	ATP8A1	0.0180459997635339	3.08954142227011	0.431418873519692	0.666417128800082	0.951704321753317	Junction	Hippocampus
chr1:163068993-163069251(+)	ENSG00000117152.13	ENSG00000117152	RGS4	0.0354996095504497	0.465429431488891	0.431375604815951	0.666448556051575	0.951735614567636	Junction	Hippocampus
chr2:179143804-179146401(-)	ENSG00000187231.13	ENSG00000187231	SESTD1	0.0130347842703505	2.66111245216909	0.431370283794666	0.666452420896513	0.951735614567636	Junction	Hippocampus
chr10:13329789-13333816(-)	ENSG00000086475.14	ENSG00000086475	SEPHS1	0.0181249204699153	1.48259777402716	0.431358848284278	0.666460726940063	0.951735986551192	Junction	Hippocampus
chr22:37813610-37815125(+)	ENSG00000100116.16	ENSG00000100116	GCAT	-0.023261724510916	0.737958907455491	-0.431351504347367	0.666466061140755	0.951735986551192	Junction	Hippocampus
chr7:22267013-22291174(-)	ENSG00000136237.18	ENSG00000136237	RAPGEF5	-0.0208087281410978	3.38138019477123	-0.431340630499911	0.666473959290444	0.9517377119816	Junction	Hippocampus
chr17:59930175-59931621(+)	ENSG00000108443.13	ENSG00000108443	RPS6KB1	-0.0204718394345234	1.65601051450831	-0.431306212441789	0.666498958871996	0.951751333688903	Junction	Hippocampus
chr16:58166685-58167206(-)	ENSG00000070770.8	ENSG00000070770	CSNK2A2	0.0145973463587037	2.48531206958477	0.431285180916475	0.666514235318785	0.951751333688903	Junction	Hippocampus
chr6:157318920-157322704(-)	ENSG00000215712.10	ENSG00000215712	TMEM242	0.0175323890941817	1.6796670480886	0.43128291469517	0.666515881418294	0.951751333688903	Junction	Hippocampus
chr15:39985889-39987982(+)	ENSG00000128829.11	ENSG00000128829	EIF2AK4	-0.016576234385217	2.15203825080758	-0.43126326812315	0.666530152030632	0.951751333688903	Junction	Hippocampus
chr9:77317699-77318234(+)	ENSG00000197969.11	ENSG00000197969	VPS13A	0.0140316050510583	2.59979929890214	0.431258591732816	0.666533548821905	0.951751333688903	Junction	Hippocampus
chr7:5199659-5214534(+)	ENSG00000157954.14	ENSG00000157954	WIPI2	0.0137015800289953	2.47758269880522	0.43125817866664	0.666533848861257	0.951751333688903	Junction	Hippocampus
chr5:26886084-26889835(-)	ENSG00000113100.9	ENSG00000113100	CDH9	0.0371455914263744	0.768700853518716	0.431254753782607	0.666536336600263	0.951751333688903	Junction	Hippocampus
chr17:44474904-44503325(-)	ENSG00000186566.12	ENSG00000186566	GPATCH8	-0.0150907648528963	2.52740411634629	-0.431253815577461	0.666537018086618	0.951751333688903	Junction	Hippocampus
chr8:71216853-71216964(-)	ENSG00000104313.17	ENSG00000104313	EYA1	-0.0346390035076867	-0.44159345736964	-0.431230909617336	0.666553656430361	0.951763533142362	Junction	Hippocampus
chr19:18144008-18144465(+)	ENSG00000099308.10	ENSG00000099308	MAST3	-0.0158452188686275	2.97870396608266	-0.43122363325419	0.666558941841677	0.951763533142362	Junction	Hippocampus
chr11:107392896-107416208(-)	ENSG00000152404.15	ENSG00000152404	CWF19L2	0.0157568252236065	2.40401506619507	0.431192234361567	0.666581749588623	0.951780119426384	Junction	Hippocampus
chr7:128843320-128843407(+)	ENSG00000128591.15	ENSG00000128591	FLNC	-0.0370072638217474	-0.0284137401072265	-0.431182872178774	0.666588550216251	0.951780119426384	Junction	Hippocampus
chr13:24459123-24459263(-)	ENSG00000102699.5	ENSG00000102699	PARP4	0.0232974854297678	0.543070964103878	0.431180011128104	0.666590628470015	0.951780119426384	Junction	Hippocampus
chr8:132174350-132175452(-)	ENSG00000184156.15	ENSG00000184156	KCNQ3	-0.015967970892022	3.28436766771304	-0.431118572173582	0.666635258057907	0.951833748813505	Junction	Hippocampus
chr17:51297004-51297781(+)	ENSG00000011260.13	ENSG00000011260	UTP18	0.0245043362077882	1.30662921900136	0.431101951584067	0.66664733154737	0.951833748813505	Junction	Hippocampus
chr11:17992994-17995795(-)	ENSG00000129158.10	ENSG00000129158	SERGEF	-0.0125049180062645	3.51945029303682	-0.431100673242527	0.66664826016081	0.951833748813505	Junction	Hippocampus
chr1:108971573-108974535(-)	ENSG00000085433.15	ENSG00000085433	WDR47	-0.012577590639878	3.10647354928761	-0.431088515343468	0.666657091932976	0.951836793486125	Junction	Hippocampus
chr19:50507700-50510285(-)	ENSG00000161677.11	ENSG00000161677	JOSD2	0.0288229816949326	0.523867839330407	0.431077922832881	0.666664786609455	0.951836793486125	Junction	Hippocampus
chr2:43505736-43508647(-)	ENSG00000115970.18	ENSG00000115970	THADA	0.0175663272045352	1.48166158564273	0.431041003170123	0.666691606292473	0.951836793486125	Junction	Hippocampus
chr12:81676845-81753972(-)	ENSG00000139220.16	ENSG00000139220	PPFIA2	0.0169397889230822	2.57318382709444	0.4310071302282	0.666716213111413	0.951836793486125	Junction	Hippocampus
chr1:22636703-22637609(+)	ENSG00000173372.16	ENSG00000173372	C1QA	-0.0500199678197883	1.52068673732859	-0.431004489713247	0.666718131314618	0.951836793486125	Junction	Hippocampus
chr3:39085611-39088127(+)	ENSG00000114742.13	ENSG00000114742	WDR48	-0.0130064003071698	2.54932624632904	-0.430988975452767	0.666729401699902	0.951836793486125	Junction	Hippocampus
chr3:50617785-50640365(+)	ENSG00000114738.10	ENSG00000114738	MAPKAPK3	0.0356885945045721	-0.0946776997547527	0.430980992276606	0.666735201133774	0.951836793486125	Junction	Hippocampus
chr2:209921687-209922254(+)	ENSG00000144406.18	ENSG00000144406	UNC80	0.0155878775421682	2.31999129046505	0.430966583146715	0.66674566879707	0.951836793486125	Junction	Hippocampus
chr16:1195566-1195925(+)	ENSG00000196557.11	ENSG00000196557	CACNA1H	0.0349707234920407	0.728235031826658	0.430965430751977	0.666746505969108	0.951836793486125	Junction	Hippocampus
chr4:84755401-84756970(-)	ENSG00000163625.15	ENSG00000163625	WDFY3	-0.0320691225322775	-0.0982915538451255	-0.430960718304666	0.666749929391645	0.951836793486125	Junction	Hippocampus
chr12:32705864-32707366(+)	ENSG00000087470.17	ENSG00000087470	DNM1L	0.0186288128593461	3.27803545783335	0.430945847554153	0.666760732499751	0.951836793486125	Junction	Hippocampus
chr2:20033280-20034316(-)	ENSG00000068697.6	ENSG00000068697	LAPTM4A	-0.0149909654469254	4.26732959093805	-0.430943190595589	0.666762662699523	0.951836793486125	Junction	Hippocampus
chr3:23917174-23917849(+)	ENSG00000174748.18	ENSG00000174748	RPL15	0.0196897738946111	4.98352462980714	0.430937268256747	0.666766965106951	0.951836793486125	Junction	Hippocampus
chr16:15365635-15366652(-)	ENSG00000183793.13	ENSG00000183793	NPIPA5	-0.0645135182885031	2.29031872115909	-0.430935231489058	0.666768444762156	0.951836793486125	Junction	Hippocampus
chr9:35735216-35735305(+)	ENSG00000107175.11	ENSG00000107175	CREB3	-0.0121447028698293	2.70394365651929	-0.430932643514303	0.666770324855876	0.951836793486125	Junction	Hippocampus
chr17:11690437-11693867(+)	ENSG00000007174.17	ENSG00000007174	DNAH9	0.0486146699165221	-0.825284977935209	0.430895619569247	0.666797221981467	0.951836793486125	Junction	Hippocampus
chr18:45860347-45865614(-)	ENSG00000152223.12	ENSG00000152223	EPG5	-0.0226465053633779	0.869503496296989	-0.43088344581436	0.666806066055002	0.951836793486125	Junction	Hippocampus
chr7:37096728-37133129(-)	ENSG00000155849.15	ENSG00000155849	ELMO1	-0.0196582364183073	2.56703773733831	-0.430878290880651	0.666809811060859	0.951836793486125	Junction	Hippocampus
chr2:60770512-60771518(+)	ENSG00000115421.12	ENSG00000115421	PAPOLG	-0.0237653954095635	0.63941294784493	-0.430874467229712	0.666812588908983	0.951836793486125	Junction	Hippocampus
chr8:81715115-81718181(-)	ENSG00000104231.10	ENSG00000104231	ZFAND1	0.0337979433372368	0.951606046792218	0.430872589385232	0.666813953147839	0.951836793486125	Junction	Hippocampus
chr9:77316407-77317605(+)	ENSG00000197969.11	ENSG00000197969	VPS13A	0.0134963799378736	2.54232237592835	0.430869571736181	0.666816145447833	0.951836793486125	Junction	Hippocampus
chr2:191146758-191148075(-)	ENSG00000138378.17	ENSG00000138378	STAT4	-0.0434893977853006	-0.180066619213658	-0.430865422541751	0.666819159811945	0.951836793486125	Junction	Hippocampus
chr19:2116747-2117221(-)	ENSG00000065000.15	ENSG00000065000	AP3D1	-0.0127532051380651	2.72602589078534	-0.430862993657375	0.66682092438394	0.951836793486125	Junction	Hippocampus
chrX:9693420-9697368(+)	ENSG00000101849.15	ENSG00000101849	TBL1X	-0.0270806493488859	1.00792251289444	-0.430853021407996	0.666828169191173	0.951836793486125	Junction	Hippocampus
chr17:44772463-44772856(+)	ENSG00000073670.13	ENSG00000073670	ADAM11	0.0325780739009347	-0.101253569886072	0.430845203141164	0.666833849158802	0.951836793486125	Junction	Hippocampus
chr9:87658128-87668596(+)	ENSG00000196730.12	ENSG00000196730	DAPK1	-0.0175341183566665	2.30988580058562	-0.430842434144286	0.66683586083849	0.951836793486125	Junction	Hippocampus
chr12:109098639-109099188(+)	ENSG00000076248.10	ENSG00000076248	UNG	-0.0225002199727175	1.41921905272449	-0.430840614341239	0.666837182928985	0.951836793486125	Junction	Hippocampus
chr15:65463907-65466677(-)	ENSG00000074603.18	ENSG00000074603	DPP8	-0.0140156314698203	2.80823269619622	-0.430839862533039	0.666837729119425	0.951836793486125	Junction	Hippocampus
chr19:2077014-2078139(-)	ENSG00000172081.13	ENSG00000172081	MOB3A	0.0278543276996252	0.414480931324243	0.430821018144611	0.666851419670225	0.951839808682846	Junction	Hippocampus
chr15:65150914-65152429(-)	ENSG00000166855.9	ENSG00000166855	CLPX	0.0180702169624763	1.90919159573217	0.430811012482219	0.666858688883709	0.951839808682846	Junction	Hippocampus
chrX:123859906-123888618(+)	ENSG00000101966.12	ENSG00000101966	XIAP	0.0350634606125358	-0.191172132915486	0.430806417764188	0.666862027002689	0.951839808682846	Junction	Hippocampus
chr1:221702678-221706094(-)	ENSG00000143507.17	ENSG00000143507	DUSP10	-0.0338035926426225	-0.295964947205253	-0.43080011788815	0.666866603950632	0.951839808682846	Junction	Hippocampus
chr12:96792500-96811735(+)	ENSG00000188596.10	ENSG00000188596	CFAP54	0.0350642624790392	-0.310355589186879	0.430777817154878	0.666882805844897	0.951840983633846	Junction	Hippocampus
chr2:27206094-27206482(-)	ENSG00000138074.14	ENSG00000138074	SLC5A6	0.0287316566850642	0.680129082412348	0.430766556910274	0.666890986679669	0.951840983633846	Junction	Hippocampus
chr16:71384837-71385576(+)	ENSG00000172137.18	ENSG00000172137	CALB2	-0.0367127491697495	1.55932546016796	-0.430762302515132	0.666894077608996	0.951840983633846	Junction	Hippocampus
chr12:321110-322416(-)	ENSG00000073614.12	ENSG00000073614	KDM5A	-0.014536699114391	2.21133607219531	-0.430762148357382	0.666894189608739	0.951840983633846	Junction	Hippocampus
chr11:110630793-110690546(-)	ENSG00000137727.12	ENSG00000137727	ARHGAP20	-0.0248677139669409	0.810760624152876	-0.430738381032722	0.666911457297236	0.951848950696152	Junction	Hippocampus
chr11:70407592-70409830(+)	ENSG00000085733.15	ENSG00000085733	CTTN	-0.0128699561731671	3.50880596126635	-0.430736047112129	0.666913152971504	0.951848950696152	Junction	Hippocampus
chr11:68411621-68413688(+)	ENSG00000162337.11	ENSG00000162337	LRP5	-0.0383895357893878	-0.885997264950273	-0.430704109735609	0.666936356754998	0.951854188755899	Junction	Hippocampus
chr18:54205158-54224017(-)	ENSG00000134046.11	ENSG00000134046	MBD2	-0.0221546279669025	0.990906323067635	-0.43069195941596	0.666945184532982	0.951854188755899	Junction	Hippocampus
chr9:14989341-14990227(-)	ENSG00000232000.2	ENSG00000232000	CLCN3P1	-0.0384817575159127	-0.410050312071655	-0.430690274380376	0.666946408794143	0.951854188755899	Junction	Hippocampus
chr12:124912656-124913111(-)				-0.0160491204267768	6.14531137007167	-0.430679840970949	0.66695398919866	0.951854188755899	Junction	Hippocampus
chr2:84634642-84637209(+)	ENSG00000115423.18	ENSG00000115423	DNAH6	-0.0446983415966621	-0.682404950788961	-0.430678279942377	0.666955123368536	0.951854188755899	Junction	Hippocampus
chr11:75790732-75796327(+)	ENSG00000062282.14	ENSG00000062282	DGAT2	-0.0304870193036631	0.154303782050617	-0.430652668432766	0.666973731594886	0.951854188755899	Junction	Hippocampus
chr12:67306598-67307396(+)	ENSG00000111530.12	ENSG00000111530	CAND1	-0.0110523466638342	4.43602885831088	-0.430636304477587	0.666985621051812	0.951854188755899	Junction	Hippocampus
chr3:122948710-122961139(-)	ENSG00000082684.14	ENSG00000082684	SEMA5B	-0.0403248785347833	-0.464644634736071	-0.4306353811287	0.666986291926161	0.951854188755899	Junction	Hippocampus
chr3:129252695-129252875(+)	ENSG00000181789.14	ENSG00000181789	COPG1	-0.0151121895836615	2.9163833784633	-0.430622807615095	0.666995427446264	0.951854188755899	Junction	Hippocampus
chr9:135791882-135792040(+)	ENSG00000107147.12	ENSG00000107147	KCNT1	-0.0234551970105365	1.23626699796659	-0.430621961111304	0.666996042491115	0.951854188755899	Junction	Hippocampus
chr19:5239064-5240198(-)	ENSG00000105426.15	ENSG00000105426	PTPRS	-0.0171598034414085	2.77055404155272	-0.430612766852934	0.667002722784312	0.951854188755899	Junction	Hippocampus
chr20:3861505-3862253(+)	ENSG00000088888.17	ENSG00000088888	MAVS	0.0215862571026296	1.00272642482468	0.430611119380918	0.667003919794599	0.951854188755899	Junction	Hippocampus
chr11:45905250-45905648(+)	ENSG00000121653.11	ENSG00000121653	MAPK8IP1	-0.0137609899606464	5.04720536177368	-0.430607010439554	0.667006905248156	0.951854188755899	Junction	Hippocampus
chr2:218672914-218673624(+)	ENSG00000163482.11	ENSG00000163482	STK36	-0.0275270096452461	1.15324667088651	-0.430598663213512	0.667012970149174	0.951854188755899	Junction	Hippocampus
chr1:179083054-179085627(+)	ENSG00000186283.13	ENSG00000186283	TOR3A	0.0282982282418803	0.103172827245498	0.430592864044381	0.667017183703946	0.951854188755899	Junction	Hippocampus
chr11:43335995-43342432(+)	ENSG00000166181.12	ENSG00000166181	API5	-0.0185111220548279	2.22883551817959	-0.43056759437279	0.667035544240896	0.951870841790188	Junction	Hippocampus
chr1:154249438-154251040(+)	ENSG00000143569.18	ENSG00000143569	UBAP2L	-0.0123960562890996	3.11420142848539	-0.43050917076777	0.667077994659174	0.951871667419106	Junction	Hippocampus
chrX:115170433-115179426(-)	ENSG00000130224.14	ENSG00000130224	LRCH2	-0.021331757357223	0.836432139239663	-0.430495406101383	0.667087996180742	0.951871667419106	Junction	Hippocampus
chr12:53006497-53016472(+)	ENSG00000063046.17	ENSG00000063046	EIF4B	-0.0724829319039542	2.66423493181399	-0.430493161272915	0.66708962729749	0.951871667419106	Junction	Hippocampus
chr11:62705618-62706202(-)	ENSG00000168000.14	ENSG00000168000	BSCL2	-0.043238857694745	-0.317599132178074	-0.430486903815277	0.667094174042519	0.951871667419106	Junction	Hippocampus
chr1:110034818-110037890(+)	ENSG00000143093.14	ENSG00000143093	STRIP1	-0.0236157439018212	0.955257316594241	-0.430468114553228	0.667107826623221	0.951871667419106	Junction	Hippocampus
chr4:54267461-54267551(+)	ENSG00000134853.11	ENSG00000134853	PDGFRA	-0.0215785136828812	2.21411296203917	-0.43046265049438	0.667111796917236	0.951871667419106	Junction	Hippocampus
chr2:151842089-151853447(-)	ENSG00000283228.1	ENSG00000283228	CTD-2021K4.1	0.0199582174524491	2.4818273527997	0.430449812788677	0.667121125086782	0.951871667419106	Junction	Hippocampus
chr11:68574225-68575957(+)	ENSG00000110075.14	ENSG00000110075	PPP6R3	-0.0127840176570532	2.85882753461886	-0.430447844651301	0.667122555184823	0.951871667419106	Junction	Hippocampus
chr12:124912279-124913646(-)				-0.0384509832342105	1.84948204338032	-0.430434349896227	0.667132360845438	0.951871667419106	Junction	Hippocampus
chr2:178306287-178324176(+)	ENSG00000079156.16	ENSG00000079156	OSBPL6	0.0169317949036983	1.59489541066774	0.430426957820172	0.667137732155638	0.951871667419106	Junction	Hippocampus
chr5:168666690-168669782(-)	ENSG00000184347.14	ENSG00000184347	SLIT3	-0.0226072818182982	1.607826407906	-0.430411406845838	0.667149032028611	0.951871667419106	Junction	Hippocampus
chr1:27894107-27894289(-)	ENSG00000117748.9	ENSG00000117748	RPA2	-0.0168252333112525	2.49993616679521	-0.430395531055089	0.66716056800256	0.951871667419106	Junction	Hippocampus
chr2:144007536-144011667(-)	ENSG00000121964.14	ENSG00000121964	GTDC1	0.0318853877855687	-0.288001626034557	0.430388620177794	0.667165589742485	0.951871667419106	Junction	Hippocampus
chr6:152409710-152413351(-)	ENSG00000131018.22	ENSG00000131018	SYNE1	0.016745605503442	3.51102157439132	0.430385970365595	0.667167515213678	0.951871667419106	Junction	Hippocampus
chr3:128262225-128264616(+)	ENSG00000132394.10	ENSG00000132394	EEFSEC	-0.0299231278435272	0.103042120838675	-0.430381470265519	0.667170785191237	0.951871667419106	Junction	Hippocampus
chr7:99005349-99008376(+)	ENSG00000196367.12	ENSG00000196367	TRRAP	0.0223097066484585	0.620644908759787	0.430360776094805	0.667185822599375	0.951871667419106	Junction	Hippocampus
chr1:88684629-88740987(+)	ENSG00000065243.19	ENSG00000065243	PKN2	-0.017459096223237	1.45076190524751	-0.430358664063534	0.667187357313323	0.951871667419106	Junction	Hippocampus
chr14:59325731-59325959(+)	ENSG00000100592.15	ENSG00000100592	DAAM1	-0.0158228597177916	2.17872129106384	-0.4303557430975	0.667189479844481	0.951871667419106	Junction	Hippocampus
chr12:107703032-107703684(+)	ENSG00000136045.11	ENSG00000136045	PWP1	-0.0182678328453554	1.77929334942912	-0.430344815373577	0.667197420540644	0.951871667419106	Junction	Hippocampus
chr3:51985466-51985851(+)	ENSG00000114786.16	ENSG00000114786	ABHD14A-ACY1	0.0327359885237302	-0.224970330524365	0.430338044331822	0.667202340777546	0.951871667419106	Junction	Hippocampus
chr16:22250692-22251150(+)	ENSG00000103319.11	ENSG00000103319	EEF2K	0.0279173263128297	0.221815401255162	0.430313654816533	0.667220063751921	0.951871667419106	Junction	Hippocampus
chr7:47437314-47439486(-)	ENSG00000136205.16	ENSG00000136205	TNS3	0.0302629377338278	-0.0194706787054692	0.430306050217845	0.667225589775538	0.951871667419106	Junction	Hippocampus
chr7:66082937-66083076(+)	ENSG00000126522.16	ENSG00000126522	ASL	-0.0228037017547428	0.776396135027391	-0.430303745246145	0.667227264729838	0.951871667419106	Junction	Hippocampus
chr19:2111333-2111678(-)	ENSG00000065000.15	ENSG00000065000	AP3D1	0.0137923516970213	2.47572579833916	0.430297240776258	0.667231991343402	0.951871667419106	Junction	Hippocampus
chr10:29415413-29420490(+)	ENSG00000224597.9	ENSG00000224597	SVIL-AS1	0.0187657847064784	2.06079816959297	0.430293972237223	0.667234366502908	0.951871667419106	Junction	Hippocampus
chr9:88448990-88462495(+)	ENSG00000106723.16	ENSG00000106723	SPIN1	-0.0118552093719265	4.09744150941177	-0.430293336356449	0.667234828580773	0.951871667419106	Junction	Hippocampus
chr19:2431903-2432415(-)	ENSG00000176619.11	ENSG00000176619	LMNB2	-0.0399427000716843	-0.705560108549243	-0.430290943368654	0.667236567503315	0.951871667419106	Junction	Hippocampus
chr7:92200805-92201306(-)	ENSG00000001631.15	ENSG00000001631	KRIT1	0.0156629408505143	1.89672780094883	0.430266343266666	0.667254443867315	0.951871667419106	Junction	Hippocampus
chr14:49853680-49862615(-)				-0.11693624084272	-0.724413025418268	-0.430260292331358	0.667258840980669	0.951871667419106	Junction	Hippocampus
chr11:66593715-66599115(+)	ENSG00000173992.8	ENSG00000173992	CCS	0.0199625422454528	1.25779489749767	0.430259613009169	0.667259334633444	0.951871667419106	Junction	Hippocampus
chr12:112405377-112405852(-)	ENSG00000089009.15	ENSG00000089009	RPL6	-0.0098587356449748	5.887557380166	-0.430258249891294	0.667260325190249	0.951871667419106	Junction	Hippocampus
chr16:56434830-56439656(-)	ENSG00000167005.13	ENSG00000167005	NUDT21	-0.0125381703830885	3.35115314966159	-0.430256507006215	0.667261591718892	0.951871667419106	Junction	Hippocampus
chr11:66059046-66059200(+)	ENSG00000087365.15	ENSG00000087365	SF3B2	0.0138113154417978	3.4377633479897	0.4302548704018	0.667262781015825	0.951871667419106	Junction	Hippocampus
chr4:85721973-85923647(+)	ENSG00000138639.17	ENSG00000138639	ARHGAP24	-0.0384243131953013	-0.167624179189614	-0.430253727967315	0.667263611207061	0.951871667419106	Junction	Hippocampus
chr1:43792150-43814890(+)	ENSG00000126091.19	ENSG00000126091	ST3GAL3	0.0182381567273433	1.55443202588748	0.430218332726758	0.667289332638263	0.951874309067473	Junction	Hippocampus
chr1:146962264-146963094(+)	ENSG00000268043.7	ENSG00000268043	NBPF12	-0.0262415074595498	0.127607341665948	-0.430214851849958	0.667291862184104	0.951874309067473	Junction	Hippocampus
chr1:215619071-215619152(+)	ENSG00000136636.12	ENSG00000136636	KCTD3	-0.0143678760945663	2.60504208495747	-0.43021152998101	0.667294276182815	0.951874309067473	Junction	Hippocampus
chrX:100350705-100402523(-)	ENSG00000165194.15	ENSG00000165194	PCDH19	-0.0220479481323692	2.68911563309656	-0.430189042876039	0.667310617629536	0.951874309067473	Junction	Hippocampus
chr13:39687632-39687707(+)	ENSG00000133103.16	ENSG00000133103	COG6	0.0212401957608468	1.08527678194129	0.430187467032165	0.667311762805952	0.951874309067473	Junction	Hippocampus
chr3:160423651-160423760(+)	ENSG00000113810.15	ENSG00000113810	SMC4	-0.0277970746347924	0.0349774731553838	-0.430178268846318	0.667318447205432	0.951874309067473	Junction	Hippocampus
chr11:20097746-20100936(+)	ENSG00000166833.19	ENSG00000166833	NAV2	-0.0221095043540095	1.43817055082528	-0.430178160298063	0.667318526088526	0.951874309067473	Junction	Hippocampus
chr2:124764148-124772798(+)	ENSG00000155052.14	ENSG00000155052	CNTNAP5	0.0216218159518209	1.95277316817395	0.430156187952986	0.667334493685637	0.951874309067473	Junction	Hippocampus
chr1:100050005-100058665(+)	ENSG00000156875.13	ENSG00000156875	MFSD14A	0.0130604452874371	2.95134646029953	0.430156045689659	0.667334597070793	0.951874309067473	Junction	Hippocampus
chr11:119071844-119073197(+)	ENSG00000160695.14	ENSG00000160695	VPS11	0.0165092640852988	1.64412618022807	0.430153753333494	0.6673362629655	0.951874309067473	Junction	Hippocampus
chr1:230924974-230925516(-)	ENSG00000143643.12	ENSG00000143643	TTC13	0.019227409290097	1.60124384989461	0.430143924098169	0.667343406058769	0.951874309067473	Junction	Hippocampus
chr1:161042671-161042832(-)	ENSG00000158773.14	ENSG00000158773	USF1	0.0153871785935498	2.82258824543886	0.430140353625564	0.667346000796981	0.951874309067473	Junction	Hippocampus
chr17:76940549-76940731(+)	ENSG00000167889.12	ENSG00000167889	MGAT5B	0.0347817235938107	0.787496874924285	0.430123122393074	0.667358523155448	0.951874309067473	Junction	Hippocampus
chr19:48639460-48639548(-)	ENSG00000063180.8	ENSG00000063180	CA11	0.0155140661148959	4.73621524099209	0.430118564294297	0.667361835652967	0.951874309067473	Junction	Hippocampus
chr3:158742145-158742371(+)	ENSG00000240207.6	ENSG00000240207	RP11-379F4.4	0.0514696748101267	-0.310636572534683	0.430110673020852	0.667367570476878	0.951874309067473	Junction	Hippocampus
chr3:25764312-25778573(-)	ENSG00000151092.16	ENSG00000151092	NGLY1	0.0185033324507002	2.01686952529782	0.430103866950522	0.667372516666967	0.951874309067473	Junction	Hippocampus
chr8:102833219-102834188(-)	ENSG00000155096.13	ENSG00000155096	AZIN1	-0.016000480766122	3.76495031285397	-0.430090133751885	0.667382497068051	0.951879000906173	Junction	Hippocampus
chr5:70944754-70946065(+)	ENSG00000172062.16	ENSG00000172062	SMN1	0.0355063394324521	1.02968739043015	0.430069510679412	0.667397484695066	0.951885438120578	Junction	Hippocampus
chrX:78104406-78109866(+)	ENSG00000102144.13	ENSG00000102144	PGK1	0.0144479456670702	5.41082267062506	0.430064038377945	0.667401461661867	0.951885438120578	Junction	Hippocampus
chr1:68137934-68144568(-)	ENSG00000116729.13	ENSG00000116729	WLS	-0.0172433424737964	2.68266247629022	-0.430056303265102	0.667407083131138	0.951885438120578	Junction	Hippocampus
chr4:662242-662508(+)	ENSG00000133256.12	ENSG00000133256	PDE6B	0.0336330091267391	1.33772899090758	0.43001177872054	0.667439441570239	0.951902030484255	Junction	Hippocampus
chr4:39917189-39920318(-)	ENSG00000121892.14	ENSG00000121892	PDS5A	-0.0168738362795269	2.2202652268766	-0.430009866269276	0.667440831467825	0.951902030484255	Junction	Hippocampus
chr1:193135590-193138084(+)	ENSG00000134371.10	ENSG00000134371	CDC73	-0.016204506711262	2.93939013369822	-0.430007438539804	0.667442595851866	0.951902030484255	Junction	Hippocampus
chr3:158804372-158807039(+)	ENSG00000118855.18	ENSG00000118855	MFSD1	0.0355066461500548	-0.264801316440304	0.430003468777256	0.667445480932523	0.951902030484255	Junction	Hippocampus
chr11:18737965-18740602(-)	ENSG00000110786.17	ENSG00000110786	PTPN5	0.0213803445853757	2.60577494492865	0.429963800104689	0.667474310968246	0.951928158742421	Junction	Hippocampus
chr17:16126210-16137310(-)	ENSG00000141027.20	ENSG00000141027	NCOR1	0.0218612394619582	1.38381594915785	0.429959487578703	0.667477445216215	0.951928158742421	Junction	Hippocampus
chr4:153394337-153397218(+)	ENSG00000121211.7	ENSG00000121211	MND1	0.0465500659739864	-0.869986804335829	0.429920862851143	0.66750551706882	0.951928158742421	Junction	Hippocampus
chr6:47544707-47554645(+)	ENSG00000198087.7	ENSG00000198087	CD2AP	-0.0235593475254031	0.734523211774274	-0.429919759297751	0.667506319121166	0.951928158742421	Junction	Hippocampus
chr18:76984895-76988494(-)	ENSG00000197971.14	ENSG00000197971	MBP	0.0270508680309163	7.74708096252584	0.429917597014841	0.667507890649387	0.951928158742421	Junction	Hippocampus
chr19:41231048-41231182(+)	ENSG00000167601.11	ENSG00000167601	AXL	-0.0229666893249557	1.46742455397307	-0.429916332691574	0.667508809549107	0.951928158742421	Junction	Hippocampus
chr3:52826652-52826790(-)	ENSG00000055955.15	ENSG00000055955	ITIH4	0.0396316916167544	-0.746278037196134	0.429913527581504	0.667510848281752	0.951928158742421	Junction	Hippocampus
chr1:226386443-226388655(-)	ENSG00000143799.12	ENSG00000143799	PARP1	-0.0120572119938897	4.65460959256497	-0.429904607768075	0.667517331150627	0.951928158742421	Junction	Hippocampus
chr2:168456619-168547595(+)	ENSG00000172292.14	ENSG00000172292	CERS6	0.0153167918490048	3.04158211767222	0.429880389103375	0.66753493326189	0.951936197401772	Junction	Hippocampus
chr7:40093238-40094129(+)	ENSG00000065883.14	ENSG00000065883	CDK13	0.0153431754635732	2.17600910366891	0.429871152936818	0.667541646150691	0.951936197401772	Junction	Hippocampus
chr1:62495682-62496338(-)	ENSG00000116641.17	ENSG00000116641	DOCK7	-0.0209721408527545	1.44498800088785	-0.429869232497067	0.667543041938587	0.951936197401772	Junction	Hippocampus
chr16:29046418-29050501(+)	ENSG00000196796.5	ENSG00000196796		0.0495217978920663	-0.257707381539342	0.4298508873642	0.667556375356707	0.951945669180485	Junction	Hippocampus
chr16:24977320-24978965(-)	ENSG00000140750.16	ENSG00000140750	ARHGAP17	-0.0280426785938635	0.0887502984408452	-0.429837997854708	0.667565743638582	0.951949486480658	Junction	Hippocampus
chr2:100563074-100566502(+)	ENSG00000115539.13	ENSG00000115539	PDCL3	0.021090346979762	1.07782660184742	0.429808341952246	0.667587298174825	0.951970681142287	Junction	Hippocampus
chr12:49522854-49524681(+)	ENSG00000123352.17	ENSG00000123352	SPATS2	0.0201461510412509	1.25973754080431	0.429789024163018	0.667601338900131	0.951978541280683	Junction	Hippocampus
chr1:26795235-26797562(+)	ENSG00000060642.10	ENSG00000060642	PIGV	0.038360698005114	-0.686713882145497	0.429782345162502	0.667606193417153	0.951978541280683	Junction	Hippocampus
chr9:88388539-88426381(+)	ENSG00000106723.16	ENSG00000106723	SPIN1	0.024523304405568	2.45389746967673	0.429730034147056	0.667644215264953	0.951986448804952	Junction	Hippocampus
chr15:36894813-36895150(-)	ENSG00000134138.19	ENSG00000134138	MEIS2	0.0370855766780849	0.656717706915929	0.429712446430772	0.667656998949841	0.951986448804952	Junction	Hippocampus
chr20:9539618-9542585(-)	ENSG00000101349.16	ENSG00000101349	PAK5	0.0326845174194917	-0.266298388300615	0.429708173738215	0.667660104583995	0.951986448804952	Junction	Hippocampus
chr6:154833410-154944115(+)	ENSG00000146426.17	ENSG00000146426	TIAM2	0.051289345070439	-0.965421824370224	0.429701457180661	0.667664986568745	0.951986448804952	Junction	Hippocampus
chr12:125134073-125134793(+)	ENSG00000081760.16	ENSG00000081760	AACS	-0.0211027666308694	1.42608570958417	-0.429686028102508	0.667676201373772	0.951986448804952	Junction	Hippocampus
chr3:186265307-186267684(-)	ENSG00000058866.14	ENSG00000058866	DGKG	-0.0253083038775646	1.14867698756488	-0.429684992494671	0.66767695412005	0.951986448804952	Junction	Hippocampus
chr9:34373007-34376792(-)	ENSG00000164976.8	ENSG00000164976	KIAA1161	0.0313870752888659	0.265179768036105	0.42967284699072	0.667685782277306	0.951986448804952	Junction	Hippocampus
chr1:174752355-174811831(+)	ENSG00000152061.23	ENSG00000152061	RABGAP1L	-0.0214038138221978	1.14436265159441	-0.429659255670636	0.667695661404297	0.951986448804952	Junction	Hippocampus
chr17:81122824-81123193(-)	ENSG00000181409.11	ENSG00000181409	AATK	-0.0218347044079675	1.92300899802405	-0.429651583892712	0.667701237817396	0.951986448804952	Junction	Hippocampus
chr17:75921561-75921944(-)	ENSG00000267426.5	ENSG00000267426	RP11-552F3.12	-0.0251317537857858	0.080150783365756	-0.429649279443357	0.667702912864471	0.951986448804952	Junction	Hippocampus
chr14:64025422-64026578(+)	ENSG00000054654.15	ENSG00000054654	SYNE2	-0.0306872019172249	0.3004676183284	-0.429648533859548	0.667703454811204	0.951986448804952	Junction	Hippocampus
chr1:220579558-220581064(+)	ENSG00000116141.15	ENSG00000116141	MARK1	0.0197590615040586	1.61547267396126	0.429636014310673	0.667712554992703	0.951986448804952	Junction	Hippocampus
chr4:84837091-84841153(-)	ENSG00000163625.15	ENSG00000163625	WDFY3	-0.0147830708441911	2.5985749691733	-0.429634877782529	0.667713381112149	0.951986448804952	Junction	Hippocampus
chr11:126205613-126205687(-)	ENSG00000165526.8	ENSG00000165526	RPUSD4	-0.0241987398650729	0.53154375220555	-0.429630462524753	0.667716590478053	0.951986448804952	Junction	Hippocampus
chr15:64096173-64112572(+)	ENSG00000028528.14	ENSG00000028528	SNX1	0.015722350074986	2.43431261482734	0.429629763836654	0.667717098341545	0.951986448804952	Junction	Hippocampus
chr8:108450493-108453061(+)	ENSG00000104412.7	ENSG00000104412	EMC2	0.0107565186903565	3.87989985925226	0.429625981057391	0.66771984797667	0.951986448804952	Junction	Hippocampus
chr7:92507127-92509328(-)	ENSG00000127980.15	ENSG00000127980	PEX1	0.0280846164324173	0.090736655815359	0.429618209852023	0.667725496742011	0.951986448804952	Junction	Hippocampus
chr7:98245068-98245921(-)	ENSG00000205356.9	ENSG00000205356	TECPR1	0.0183770172282173	1.44129004816839	0.429598592616052	0.667739756282298	0.951997238365113	Junction	Hippocampus
chr15:50612830-50613706(-)	ENSG00000092439.13	ENSG00000092439	TRPM7	0.0179659477433268	2.6011906367437	0.429578139530429	0.667754623520207	0.95199779882908	Junction	Hippocampus
chr17:51266281-51268836(+)	ENSG00000011260.13	ENSG00000011260	UTP18	-0.0152807679699591	2.56070976576347	-0.429572123698643	0.667758996420886	0.95199779882908	Junction	Hippocampus
chr12:111709685-111712497(+)	ENSG00000111271.14	ENSG00000111271	ACAD10	0.034459667656713	-0.474365164396241	0.429567133108209	0.66776262408349	0.95199779882908	Junction	Hippocampus
chr8:17156854-17184788(+)	ENSG00000104219.12	ENSG00000104219	ZDHHC2	0.0248182758874361	1.084944736833	0.429548859680796	0.667775907113246	0.95199779882908	Junction	Hippocampus
chr3:181699884-181739568(+)	ENSG00000242808.7	ENSG00000242808	SOX2-OT	-0.023439051445993	3.50528117022544	-0.42953370915655	0.667786920171043	0.95199779882908	Junction	Hippocampus
chr11:118145230-118152612(-)	ENSG00000177098.8	ENSG00000177098	SCN4B	0.0628751760674172	-0.769143260911214	0.429521551115565	0.667795758016714	0.95199779882908	Junction	Hippocampus
chr11:63818135-63818215(+)	ENSG00000168005.8	ENSG00000168005	C11orf84	0.0240897885277572	0.966066492037758	0.429517394834261	0.667798779284841	0.95199779882908	Junction	Hippocampus
chrX:18507161-18510819(+)	ENSG00000008086.11	ENSG00000008086	CDKL5	-0.0151791694146594	3.64254378264258	-0.429517000043604	0.667799066264839	0.95199779882908	Junction	Hippocampus
chr16:1977427-1977513(+)	ENSG00000183751.14	ENSG00000183751	TBL3	0.0233450239222193	0.723694226507928	0.429504812643627	0.66780792551574	0.95199779882908	Junction	Hippocampus
chr12:6561805-6561883(-)	ENSG00000111641.11	ENSG00000111641	NOP2	-0.0240824516654114	0.327011758984096	-0.42949187976699	0.667817326718514	0.95199779882908	Junction	Hippocampus
chr1:155378549-155380042(-)	ENSG00000116539.11	ENSG00000116539	ASH1L	-0.0112475991989828	3.46437074254155	-0.429484948558399	0.667822365193545	0.95199779882908	Junction	Hippocampus
chr3:52700497-52705446(-)	ENSG00000016864.17	ENSG00000016864	GLT8D1	0.0261425907308837	0.0948763022083812	0.429474829782704	0.667829720820647	0.95199779882908	Junction	Hippocampus
chr11:113697419-113698904(-)	ENSG00000166682.10	ENSG00000166682	TMPRSS5	-0.0444929720650913	-0.390910383050046	-0.429462999927469	0.667838320320967	0.95199779882908	Junction	Hippocampus
chr17:70130976-70131994(+)	ENSG00000153822.13	ENSG00000153822	KCNJ16	0.0438451386989984	0.46258535923813	0.429460492095914	0.667840143349599	0.95199779882908	Junction	Hippocampus
chr11:63900880-63900956(+)	ENSG00000072518.20	ENSG00000072518	MARK2	-0.013827091626346	2.59623303947736	-0.429452795528052	0.667845738260614	0.95199779882908	Junction	Hippocampus
chr19:10561846-10562728(-)	ENSG00000129347.19	ENSG00000129347	KRI1	-0.0251612015698214	0.787025629888761	-0.429439956176131	0.667855071686921	0.95199779882908	Junction	Hippocampus
chr2:158658315-158661332(+)	ENSG00000144283.21	ENSG00000144283	PKP4	0.017917797011553	4.28960574536081	0.429437675274642	0.667856729768681	0.95199779882908	Junction	Hippocampus
chr17:4968982-4969149(-)	ENSG00000108509.20	ENSG00000108509	CAMTA2	-0.0158105540201072	2.50303485365666	-0.429432350754854	0.667860600388975	0.95199779882908	Junction	Hippocampus
chr1:151288407-151288527(+)	ENSG00000143373.17	ENSG00000143373	ZNF687	0.0265798097082145	0.199183738002122	0.429400607200383	0.667883676315272	0.952015628070651	Junction	Hippocampus
chr2:29160468-29163830(+)	ENSG00000115295.19	ENSG00000115295	CLIP4	-0.01236468085542	3.29033044772603	-0.429379367665127	0.667899116537584	0.952015628070651	Junction	Hippocampus
chr8:136162534-136165221(+)	ENSG00000253248.5	ENSG00000253248	RP11-149P24.1	0.0722785827082851	-0.551549946761602	0.429362871529034	0.667911108611496	0.952015628070651	Junction	Hippocampus
chr9:5831029-5832689(-)	ENSG00000099219.13	ENSG00000099219	ERMP1	0.0262052906111768	0.764388232229533	0.429333426095625	0.667932514551783	0.952015628070651	Junction	Hippocampus
chr12:56356286-56356440(-)	ENSG00000170581.13	ENSG00000170581	STAT2	0.0162630833531304	2.70605365730038	0.429330651700238	0.667934531467373	0.952015628070651	Junction	Hippocampus
chr3:187722602-187724940(-)	ENSG00000113916.17	ENSG00000113916	BCL6	-0.0263400516112156	2.09494055334316	-0.429326836096356	0.667937305319253	0.952015628070651	Junction	Hippocampus
chr17:41855322-41864825(-)	ENSG00000178502.5	ENSG00000178502	KLHL11	-0.020262820680798	1.13747431195986	-0.429304497949367	0.667953544704053	0.952015628070651	Junction	Hippocampus
chr17:15738831-15740099(+)	ENSG00000255104.7	ENSG00000255104	TBC1D26	-0.0408329347282152	0.0110861280008174	-0.42929528392405	0.667960243161111	0.952015628070651	Junction	Hippocampus
chr14:88702633-88704859(-)	ENSG00000165521.15	ENSG00000165521	EML5	-0.026499631891281	0.799549956482915	-0.42928765598297	0.667965788579007	0.952015628070651	Junction	Hippocampus
chr7:30840849-30850453(+)	ENSG00000254959.6	ENSG00000254959	INMT-FAM188B	0.0321255524749921	-0.264865710013912	0.429279357573117	0.667971821439997	0.952015628070651	Junction	Hippocampus
chr18:3075477-3075724(-)	ENSG00000101605.12	ENSG00000101605	MYOM1	-0.0302658439338552	-0.0564911789879076	-0.429266281482851	0.667981327670585	0.952015628070651	Junction	Hippocampus
chr11:83469374-83471625(-)	ENSG00000150672.16	ENSG00000150672	DLG2	-0.0161164496267935	3.98122462458166	-0.429261011769212	0.667985158732444	0.952015628070651	Junction	Hippocampus
chr8:37776017-37777972(+)	ENSG00000147471.11	ENSG00000147471	PROSC	-0.0151657698868767	2.09093455311882	-0.429252177340565	0.6679915813481	0.952015628070651	Junction	Hippocampus
chr16:4441576-4442267(+)	ENSG00000103423.13	ENSG00000103423	DNAJA3	-0.0148262605352196	2.07622986890693	-0.429224523095412	0.668011686098388	0.952015628070651	Junction	Hippocampus
chr4:8019672-8020201(-)	ENSG00000163995.19	ENSG00000163995	ABLIM2	0.0251433563417292	1.40820579688713	0.429219017824438	0.66801568848164	0.952015628070651	Junction	Hippocampus
chr19:6714083-6714165(-)	ENSG00000125730.16	ENSG00000125730	C3	-0.0381750683043702	2.30110953735548	-0.429216237009358	0.668017710163695	0.952015628070651	Junction	Hippocampus
chr15:42410667-42410883(+)	ENSG00000258461.5	ENSG00000258461	RP11-164J13.1	0.0246858760004296	3.40063205624814	0.429210934562921	0.668021565105193	0.952015628070651	Junction	Hippocampus
chr3:69030008-69033547(-)	ENSG00000144747.15	ENSG00000144747	TMF1	0.01678194684333	1.64921833645405	0.429189115988539	0.668037427560274	0.952015628070651	Junction	Hippocampus
chr17:82055223-82055739(+)	ENSG00000169727.12	ENSG00000169727	GPS1	-0.011967680797366	2.99004016067128	-0.429162754352243	0.668056593093151	0.952015628070651	Junction	Hippocampus
chrX:13757791-13758336(+)	ENSG00000046651.14	ENSG00000046651	OFD1	-0.0207234614518907	0.990533941942159	-0.429160080717949	0.668058536900636	0.952015628070651	Junction	Hippocampus
chr16:50217664-50222305(+)	ENSG00000121274.12	ENSG00000121274	PAPD5	0.0220191607459958	1.46888280549626	0.429147614248166	0.668067600405028	0.952015628070651	Junction	Hippocampus
chr9:137016739-137016919(-)	ENSG00000107331.16	ENSG00000107331	ABCA2	-0.0187400523148642	3.40881177932149	-0.429145944246734	0.668068814550781	0.952015628070651	Junction	Hippocampus
chr1:85842122-85842339(-)	ENSG00000171502.14	ENSG00000171502	COL24A1	0.047757240342013	1.76722240628932	0.42914306366778	0.668070908828101	0.952015628070651	Junction	Hippocampus
chr3:128082575-128087705(-)	ENSG00000175792.11	ENSG00000175792	RUVBL1	0.0184584026712515	1.45281661322361	0.429142522569339	0.668071302225069	0.952015628070651	Junction	Hippocampus
chr11:62721943-62722116(-)	ENSG00000234857.2	ENSG00000234857	HNRNPUL2-BSCL2	-0.0114799191536125	4.23118250573739	-0.429136891644168	0.668075396104595	0.952015628070651	Junction	Hippocampus
chr7:16625082-16627039(-)	ENSG00000106524.8	ENSG00000106524	ANKMY2	0.0200267229499862	1.88281572543639	0.429122587459335	0.668085795791805	0.952015628070651	Junction	Hippocampus
chr17:18290687-18290841(-)	ENSG00000177302.14	ENSG00000177302	TOP3A	-0.0227152733234217	0.636632347123603	-0.429108843370229	0.668095788328356	0.952015628070651	Junction	Hippocampus
chr2:241036916-241037239(+)	ENSG00000162804.13	ENSG00000162804	SNED1	-0.0337920946578231	0.10038900860214	-0.429105962329736	0.668097882974653	0.952015628070651	Junction	Hippocampus
chr11:11938373-11940428(+)	ENSG00000170242.17	ENSG00000170242	USP47	-0.0129454773785299	2.82069565493557	-0.429095073539702	0.668105799639244	0.952015628070651	Junction	Hippocampus
chr14:62069816-62075134(+)	ENSG00000139973.16	ENSG00000139973	SYT16	0.0184641206710532	2.7336448014476	0.429094977934593	0.668105869148838	0.952015628070651	Junction	Hippocampus
chr6:138433681-138447000(-)	ENSG00000135540.11	ENSG00000135540	NHSL1	-0.0251260047434551	0.692945693898167	-0.42909125453437	0.668108576245259	0.952015628070651	Junction	Hippocampus
chr6:637862-693018(-)	ENSG00000112685.13	ENSG00000112685	EXOC2	0.0203483313234248	1.30726850894168	0.429088032516171	0.668110918815609	0.952015628070651	Junction	Hippocampus
chr11:48110077-48112746(+)	ENSG00000149177.12	ENSG00000149177	PTPRJ	0.0259143978670976	0.25561180432886	0.429082199221069	0.668115159924723	0.952015628070651	Junction	Hippocampus
chr19:42220388-42224214(+)	ENSG00000167625.10	ENSG00000167625	ZNF526	0.0307932590687823	0.130078240829188	0.42907867506741	0.668117722172992	0.952015628070651	Junction	Hippocampus
chr10:44989376-44989669(+)	ENSG00000107551.20	ENSG00000107551	RASSF4	-0.0210972580018412	2.0738454123972	-0.429075713518919	0.668119875380205	0.952015628070651	Junction	Hippocampus
chr1:16589064-16589898(-)	ENSG00000219481.10	ENSG00000219481	NBPF1	0.0486047626347174	0.005964719814975	0.429071872809798	0.66812266778921	0.952015628070651	Junction	Hippocampus
chr3:9767782-9769831(-)	ENSG00000134072.10	ENSG00000134072	CAMK1	0.0399672898382919	0.470910176092039	0.429070088647103	0.668123964976225	0.952015628070651	Junction	Hippocampus
chr22:37833207-37833683(-)	ENSG00000100124.13	ENSG00000100124	ANKRD54	0.0191039229049331	1.38260645862132	0.429065366248691	0.668127398431307	0.952015628070651	Junction	Hippocampus
chr21:40087288-40093720(-)	ENSG00000171587.14	ENSG00000171587	DSCAM	-0.0186581202024951	1.44449515991922	-0.429051370623964	0.668137574095883	0.952020592117132	Junction	Hippocampus
chr15:98908900-98911314(+)	ENSG00000140443.13	ENSG00000140443	IGF1R	0.0187376008605793	1.70986617651428	0.429010266591776	0.668167459564185	0.952045771804216	Junction	Hippocampus
chr15:42446659-42448071(-)	ENSG00000103994.16	ENSG00000103994	ZNF106	0.0145623261784525	3.40947455809072	0.429008657397663	0.668168629570111	0.952045771804216	Junction	Hippocampus
chr17:4896343-4896428(+)	ENSG00000141503.15	ENSG00000141503	MINK1	0.0133311933346577	3.77922089425772	0.428989318256219	0.668182690653125	0.952056271515802	Junction	Hippocampus
chr4:84721573-84724425(-)	ENSG00000163625.15	ENSG00000163625	WDFY3	-0.0163956430244519	3.26502000178614	-0.428970427365521	0.668196425935329	0.952062265073107	Junction	Hippocampus
chr22:50257194-50258242(-)	ENSG00000188130.13	ENSG00000188130	MAPK12	-0.0339111470019532	-0.41288137710748	-0.428961350277196	0.668203025789264	0.952062265073107	Junction	Hippocampus
chr7:94537895-94538966(+)	ENSG00000127995.16	ENSG00000127995	CASD1	-0.0163763211839026	2.37848430501796	-0.428955920626279	0.668206973642742	0.952062265073107	Junction	Hippocampus
chr2:26183098-26184232(+)	ENSG00000157833.12	ENSG00000157833	GAREM2	0.0298990102859242	0.669713382932234	0.428943408893993	0.668216070853054	0.952065691736702	Junction	Hippocampus
chr1:237610989-237614038(+)	ENSG00000198626.15	ENSG00000198626	RYR2	0.0166025810240287	2.55534852616307	0.428923565787885	0.668230498764458	0.952076713370178	Junction	Hippocampus
chr19:12392207-12392602(-)	ENSG00000196466.10	ENSG00000196466	ZNF799	-0.044785521609819	-0.400377764105074	-0.428908677140919	0.668241324372194	0.952077597631058	Junction	Hippocampus
chr1:236048990-236064854(-)	ENSG00000116962.14	ENSG00000116962	NID1	0.0432056174400635	-0.529367260670742	0.428864233110117	0.668273640255584	0.952077597631058	Junction	Hippocampus
chr9:128187935-128190328(-)	ENSG00000148337.20	ENSG00000148337	CIZ1	0.0183762048331062	1.48858286169668	0.428857588081841	0.668278472002678	0.952077597631058	Junction	Hippocampus
chr1:6233644-6234404(-)	ENSG00000116237.15	ENSG00000116237	ICMT	-0.0363618434131297	-0.312964002221225	-0.428849304494559	0.668284495201607	0.952077597631058	Junction	Hippocampus
chr5:159174159-159176631(-)	ENSG00000145860.11	ENSG00000145860	RNF145	0.0188359736865909	2.08423290037447	0.428841740482452	0.668289995198555	0.952077597631058	Junction	Hippocampus
chr2:19973709-19974467(-)	ENSG00000118965.14	ENSG00000118965	WDR35	0.0203432944547929	1.01677617899533	0.428830642068596	0.668298065186584	0.952077597631058	Junction	Hippocampus
chr3:9443418-9445047(+)	ENSG00000168137.15	ENSG00000168137	SETD5	-0.0169617371686384	1.62428762452915	-0.428817589026857	0.668307556492156	0.952077597631058	Junction	Hippocampus
chr17:78122750-78123988(-)	ENSG00000141524.15	ENSG00000141524	TMC6	-0.0357861399214113	0.278807408794647	-0.428806418090779	0.668315679297695	0.952077597631058	Junction	Hippocampus
chr9:105618093-105619933(+)	ENSG00000106692.13	ENSG00000106692	FKTN	0.0227387337374058	0.735207497233493	0.428804650627777	0.66831696448974	0.952077597631058	Junction	Hippocampus
chr8:30479378-30504285(+)	ENSG00000157110.15	ENSG00000157110	RBPMS	-0.0451772070898648	-0.97141425917869	-0.428797198077694	0.668322383543516	0.952077597631058	Junction	Hippocampus
chr5:77404798-77407380(+)	ENSG00000113231.13	ENSG00000113231	PDE8B	-0.0200707558369772	2.61398971808081	-0.428789253600178	0.668328160316948	0.952077597631058	Junction	Hippocampus
chr4:25767610-25767739(-)	ENSG00000091490.10	ENSG00000091490	SEL1L3	-0.0349033472487404	0.54420246609354	-0.428775994061601	0.668337801945236	0.952077597631058	Junction	Hippocampus
chr2:231206290-231208126(+)	ENSG00000135931.17	ENSG00000135931	ARMC9	-0.0254565802153919	1.22279538989844	-0.428772986349559	0.668339989000441	0.952077597631058	Junction	Hippocampus
chr3:129562944-129563093(-)	ENSG00000004399.12	ENSG00000004399	PLXND1	-0.0266749252110907	1.128295700475	-0.428771091010568	0.668341367195998	0.952077597631058	Junction	Hippocampus
chr17:4981832-4982756(-)	ENSG00000108509.20	ENSG00000108509	CAMTA2	-0.0286494452436205	0.517326172611979	-0.428769305176439	0.668342665766133	0.952077597631058	Junction	Hippocampus
chr5:58975081-58975656(-)	ENSG00000113448.17	ENSG00000113448	PDE4D	-0.020612647200619	1.47962134660433	-0.428768094346481	0.668343546222279	0.952077597631058	Junction	Hippocampus
chr2:32525020-32525463(+)	ENSG00000115760.13	ENSG00000115760	BIRC6	-0.0143469494068145	3.03091371178681	-0.428765749226115	0.668345251480067	0.952077597631058	Junction	Hippocampus
chr7:64691375-64691864(+)	ENSG00000196247.11	ENSG00000196247	ZNF107	-0.0296983977775504	0.0802733648086801	-0.428753667281036	0.668354036911769	0.952077597631058	Junction	Hippocampus
chr10:102424395-102424498(-)	ENSG00000107874.10	ENSG00000107874	CUEDC2	0.0128051828592478	2.96439407588278	0.428744617957501	0.66836061719121	0.952077597631058	Junction	Hippocampus
chr17:42818416-42818543(-)	ENSG00000126581.12	ENSG00000126581	BECN1	-0.0137825280559056	3.02479711590915	-0.428731830720591	0.668369915564353	0.952077597631058	Junction	Hippocampus
chr11:112226527-112228593(+)	ENSG00000150787.7	ENSG00000150787	PTS	-0.0197181909184125	2.30999128150059	-0.428729435425522	0.668371657333912	0.952077597631058	Junction	Hippocampus
chrX:100402852-100406450(-)	ENSG00000165194.15	ENSG00000165194	PCDH19	-0.0245357109978646	2.11423582471625	-0.428714150288922	0.66838277215943	0.952079940412872	Junction	Hippocampus
chr7:39997665-39999360(+)	ENSG00000065883.14	ENSG00000065883	CDK13	0.0169486681826407	2.1916799390033	0.428708767167519	0.668386686597513	0.952079940412872	Junction	Hippocampus
chr15:75336093-75338061(+)	ENSG00000140365.15	ENSG00000140365	COMMD4	-0.0204264859617	1.54276816497582	-0.428685707867829	0.668403454703906	0.952082517709055	Junction	Hippocampus
chr20:62307829-62308020(+)	ENSG00000130706.12	ENSG00000130706	ADRM1	0.0212752915152455	1.39301992378634	0.428685285473576	0.668403761859266	0.952082517709055	Junction	Hippocampus
chr18:10758135-10759481(-)	ENSG00000154864.11	ENSG00000154864	PIEZO2	0.0371190266928916	0.0788116521068904	0.428678669454296	0.668408572883192	0.952082517709055	Junction	Hippocampus
chr3:118902962-118904647(-)	ENSG00000144847.12	ENSG00000144847	IGSF11	-0.0184624096588247	2.27383556729935	-0.428615909824902	0.668454210987538	0.952137991611187	Junction	Hippocampus
chr5:37350266-37351189(-)	ENSG00000113569.15	ENSG00000113569	NUP155	-0.0184794052914026	1.33004737786774	-0.428604776719904	0.668462306986142	0.952139990422245	Junction	Hippocampus
chr21:44313683-44313912(+)	ENSG00000141959.16	ENSG00000141959	PFKL	-0.0149090717624472	3.4133363365551	-0.428570744650848	0.668487055361037	0.952148638105497	Junction	Hippocampus
chr12:54549986-54566973(+)	ENSG00000123360.11	ENSG00000123360	PDE1B	0.0296657950909508	1.37396570501336	0.428553058311649	0.668499917141908	0.952148638105497	Junction	Hippocampus
chr2:74673829-74674497(+)	ENSG00000135622.12	ENSG00000135622	SEMA4F	0.020350145988757	1.3378095603506	0.428545707800965	0.668505262576312	0.952148638105497	Junction	Hippocampus
chr22:37849483-37850014(+)	ENSG00000100129.17	ENSG00000100129	EIF3L	0.0169976572460636	3.23162646099255	0.42853703462511	0.66851156990027	0.952148638105497	Junction	Hippocampus
chr2:232087722-232130618(+)	ENSG00000144535.19	ENSG00000144535	DIS3L2	0.015203652240704	2.35671217324218	0.428529703044482	0.66851690160504	0.952148638105497	Junction	Hippocampus
chr7:148147710-148172241(+)	ENSG00000174469.18	ENSG00000174469	CNTNAP2	-0.0180045666641555	2.34541016038552	-0.428528115169016	0.668518056349132	0.952148638105497	Junction	Hippocampus
chr10:114131337-114131928(-)	ENSG00000165813.17	ENSG00000165813	CCDC186	0.0186652112777617	1.70801634711172	0.428514039837473	0.668528292328561	0.952148638105497	Junction	Hippocampus
chr16:18789119-18790243(-)	ENSG00000134419.15	ENSG00000134419	RPS15A	-0.0233886491906411	1.56849586098131	-0.428512662501393	0.66852929396966	0.952148638105497	Junction	Hippocampus
chr5:56888358-56893530(+)	ENSG00000095015.5	ENSG00000095015	MAP3K1	0.0249849445607597	0.425668998443756	0.428511831706394	0.668529898149586	0.952148638105497	Junction	Hippocampus
chr11:134225346-134234896(+)	ENSG00000151502.10	ENSG00000151502	VPS26B	0.0122856740691026	2.88682207413894	0.428504395464128	0.668535306025516	0.952148638105497	Junction	Hippocampus
chr6:111335611-111343924(-)	ENSG00000009413.15	ENSG00000009413	REV3L	-0.0165545723421609	1.84103508670799	-0.428459321789263	0.668568085429545	0.952157195793492	Junction	Hippocampus
chr21:44332015-44333032(-)	ENSG00000160226.15	ENSG00000160226	C21orf2	0.0217487651608861	1.31055128197062	0.428453159250947	0.668572567126593	0.952157195793492	Junction	Hippocampus
chr1:163161977-163168257(-)	ENSG00000143248.12	ENSG00000143248	RGS5	0.0214196347292615	3.67334692190332	0.428451425935977	0.668573827679527	0.952157195793492	Junction	Hippocampus
chr7:73616178-73624199(-)	ENSG00000009950.15	ENSG00000009950	MLXIPL	-0.0485404728153981	-0.682858587384957	-0.428450677283485	0.668574372137179	0.952157195793492	Junction	Hippocampus
chr15:44584559-44585635(-)	ENSG00000104133.14	ENSG00000104133	SPG11	-0.0148640039447617	2.11892388743245	-0.428443520592717	0.668579576850585	0.952157195793492	Junction	Hippocampus
chr16:30094898-30095102(-)	ENSG00000090238.11	ENSG00000090238	YPEL3	-0.0142839467168879	3.40573585196208	-0.428436142747496	0.668584942415622	0.952157195793492	Junction	Hippocampus
chrX:100342073-100350645(-)	ENSG00000165194.15	ENSG00000165194	PCDH19	-0.0255331744753087	1.38643864658131	-0.4284317121955	0.668588164559004	0.952157195793492	Junction	Hippocampus
chr19:50466956-50467621(-)	ENSG00000142530.10	ENSG00000142530	FAM71E1	-0.0356719763270698	-0.287001117452339	-0.428384256601832	0.668622677285745	0.952189322522945	Junction	Hippocampus
chr12:38760889-38762111(-)	ENSG00000139117.13	ENSG00000139117	CPNE8	0.0268262151964488	3.05913435618245	0.428382287270795	0.668624109523756	0.952189322522945	Junction	Hippocampus
chr2:88782763-88784720(+)	ENSG00000230006.7	ENSG00000230006	ANKRD36BP2	0.111271065229592	-2.44693377807204	0.428367574521874	0.668634809722615	0.9521950290312	Junction	Hippocampus
chr6:83594482-83601270(-)	ENSG00000065609.14	ENSG00000065609	SNAP91	0.0167247982523829	3.41099638907273	0.428345473573442	0.668650883293454	0.952201275991533	Junction	Hippocampus
chr4:42522293-42524762(-)	ENSG00000124406.16	ENSG00000124406	ATP8A1	-0.109944091882021	-2.42269542265948	-0.428343136972239	0.668652582664957	0.952201275991533	Junction	Hippocampus
chr9:128265692-128265787(-)	ENSG00000167110.16	ENSG00000167110	GOLGA2	-0.0147551473497294	1.97176175405309	-0.42833111746802	0.668661324279005	0.952204193094759	Junction	Hippocampus
chr13:35045402-35048562(+)	ENSG00000172915.18	ENSG00000172915	NBEA	0.0148504349912856	3.5538392734987	0.428313278753386	0.668674298204964	0.952211762972544	Junction	Hippocampus
chr10:93685360-93687403(-)	ENSG00000148690.11	ENSG00000148690	FRA10AC1	0.0209798507455838	2.47946626228661	0.428299132176713	0.66868458694505	0.952211762972544	Junction	Hippocampus
chr14:59487829-59495017(+)	ENSG00000050130.17	ENSG00000050130	JKAMP	0.0125017003492468	3.07892916883403	0.428291980862467	0.668689788086753	0.952211762972544	Junction	Hippocampus
chr22:46352331-46353766(+)	ENSG00000100416.12	ENSG00000100416	TRMU	-0.0218165729293116	0.840504167095456	-0.428286996883982	0.668693412937371	0.952211762972544	Junction	Hippocampus
chr16:15369857-15370019(-)	ENSG00000183793.13	ENSG00000183793	NPIPA5	-0.0638805301126546	2.42940661791478	-0.428267733130288	0.668707423550191	0.952215363920516	Junction	Hippocampus
chr6:146027793-146029194(+)	ENSG00000152822.13	ENSG00000152822	GRM1	0.0362940406073213	0.113281634701516	0.428265114341904	0.668709328215449	0.952215363920516	Junction	Hippocampus
chr16:89854652-89855599(+)	ENSG00000204991.10	ENSG00000204991	SPIRE2	-0.0289440405107993	0.216618949831521	-0.428235928878985	0.668730555175611	0.952224104245053	Junction	Hippocampus
chr7:56060941-56061746(+)	ENSG00000146731.10	ENSG00000146731	CCT6A	-0.0135531143149442	3.16713501840778	-0.428230365994215	0.668734601162966	0.952224104245053	Junction	Hippocampus
chr19:40006183-40007273(+)	ENSG00000187187.13	ENSG00000187187	ZNF546	0.0326242355278707	-0.292191732437029	0.428221535507145	0.668741023756793	0.952224104245053	Junction	Hippocampus
chr1:215124751-215169198(+)	ENSG00000082482.13	ENSG00000082482	KCNK2	0.0290138909667115	0.603560403234892	0.428217137694814	0.668744222384714	0.952224104245053	Junction	Hippocampus
chr19:55230685-55230773(-)	ENSG00000105063.18	ENSG00000105063	PPP6R1	-0.0160370523656963	2.55422918903187	-0.428203352143505	0.668754248965675	0.952224104245053	Junction	Hippocampus
chr4:155375915-155376770(-)	ENSG00000164114.18	ENSG00000164114	MAP9	-0.0211114719716635	1.55240271361101	-0.428189348160689	0.668764434478144	0.952224104245053	Junction	Hippocampus
chr1:113094483-113094611(+)	ENSG00000198799.11	ENSG00000198799	LRIG2	-0.0166110642631826	1.78542444411673	-0.42818529391786	0.668767383260747	0.952224104245053	Junction	Hippocampus
chr8:92014821-92017225(-)	ENSG00000079102.16	ENSG00000079102	RUNX1T1	-0.0248503895061691	1.32597184877411	-0.428153360401072	0.668790609724932	0.952224104245053	Junction	Hippocampus
chr6:161073613-161080880(+)	ENSG00000085511.19	ENSG00000085511	MAP3K4	-0.022726160532335	0.770459824634829	-0.428141946237763	0.66879891175827	0.952224104245053	Junction	Hippocampus
chr6:44139760-44140251(+)	ENSG00000137216.18	ENSG00000137216	TMEM63B	0.0151042441521022	2.61586609648028	0.428140911721787	0.668799664210186	0.952224104245053	Junction	Hippocampus
chr7:100122907-100124513(+)	ENSG00000166997.7	ENSG00000166997	CNPY4	0.0304386816673587	0.234473332869413	0.428132740380084	0.668805607621418	0.952224104245053	Junction	Hippocampus
chr15:61920648-61921946(-)	ENSG00000129003.15	ENSG00000129003	VPS13C	0.0119065506857048	3.55515836814165	0.428126844859056	0.668809895731365	0.952224104245053	Junction	Hippocampus
chr11:126021521-126023400(-)	ENSG00000064309.14	ENSG00000064309	CDON	-0.0383186700144084	-0.532133816353723	-0.428125372816695	0.66881096642375	0.952224104245053	Junction	Hippocampus
chr15:59091155-59092536(+)	ENSG00000157450.15	ENSG00000157450	RNF111	0.0176628945583131	1.76960491529381	0.428119745572884	0.668815059414843	0.952224104245053	Junction	Hippocampus
chrX:134490206-134493507(+)	ENSG00000165704.14	ENSG00000165704	HPRT1	-0.0152249975169672	4.00528526734455	-0.428110003997531	0.668822144999537	0.952224104245053	Junction	Hippocampus
chr4:56020781-56024500(+)	ENSG00000174799.10	ENSG00000174799	CEP135	0.0347801074992964	-0.293197188141957	0.428109311549572	0.668822648656231	0.952224104245053	Junction	Hippocampus
chr3:39467742-39480043(+)				-0.0932030954986085	-0.421782591153872	-0.428093028088877	0.668834492584358	0.952224104245053	Junction	Hippocampus
chr10:133088913-133096973(+)	ENSG00000197177.15	ENSG00000197177	ADGRA1	0.0284257609529495	0.263854720102464	0.428091030051637	0.668835945881216	0.952224104245053	Junction	Hippocampus
chr7:111747444-111755514(-)	ENSG00000128512.19	ENSG00000128512	DOCK4	-0.0193477250291066	4.7176182608722	-0.428069764879162	0.66885141344206	0.952231073213992	Junction	Hippocampus
chr13:95643699-95644376(-)	ENSG00000134874.17	ENSG00000134874	DZIP1	-0.0356704948055379	-0.278913941745068	-0.428065895980451	0.66885422756214	0.952231073213992	Junction	Hippocampus
chr16:66851727-66852711(+)	ENSG00000168748.13	ENSG00000168748	CA7	0.0375000236678284	-0.0131768576841021	0.428037679354595	0.668874751624888	0.952245353290319	Junction	Hippocampus
chr10:94316757-94321900(+)	ENSG00000138193.15	ENSG00000138193	PLCE1	-0.0284790784779107	0.345754766915459	-0.428016707052132	0.668890006510267	0.952245353290319	Junction	Hippocampus
chr12:32625069-32625653(+)	ENSG00000139132.14	ENSG00000139132	FGD4	0.0141777863949168	2.48929243261385	0.428015812550066	0.66889065715845	0.952245353290319	Junction	Hippocampus
chr1:180413472-180430179(-)	ENSG00000230124.6	ENSG00000230124	ACBD6	-0.0141416589198681	3.01054633387357	-0.428011756593826	0.668893607406929	0.952245353290319	Junction	Hippocampus
chr6:149579991-149580592(+)	ENSG00000055211.12	ENSG00000055211	GINM1	0.0131319095531402	2.48489070287559	0.428006095384172	0.668897725303915	0.952245353290319	Junction	Hippocampus
chr16:16252101-16252432(+)	ENSG00000103226.17	ENSG00000103226	NOMO3	-0.0725345307519864	2.25916475843009	-0.427961240272626	0.668930352735361	0.952275112973773	Junction	Hippocampus
chr12:72568657-72575254(+)	ENSG00000072657.8	ENSG00000072657	TRHDE	-0.0453129936783402	2.28575610763921	-0.427958952160158	0.668932017116184	0.952275112973773	Junction	Hippocampus
chr17:7549522-7550119(+)	ENSG00000239697.10	ENSG00000239697	TNFSF12	-0.0224157727047917	1.1579083641943	-0.427936124704773	0.668948621974626	0.952281123359062	Junction	Hippocampus
chr1:217610193-217610320(-)	ENSG00000092978.10	ENSG00000092978	GPATCH2	0.0277896027794086	0.326895991909136	0.427925162925506	0.668956595711025	0.952281123359062	Junction	Hippocampus
chr8:20211754-20212101(+)	ENSG00000147416.10	ENSG00000147416	ATP6V1B2	0.0150906438031047	4.95779292743023	0.427918036466498	0.668961779607236	0.952281123359062	Junction	Hippocampus
chr12:133037546-133041277(+)	ENSG00000198040.10	ENSG00000198040	ZNF84	0.0341783680354324	-0.425277821448468	0.427907852782892	0.668969187403274	0.952281123359062	Junction	Hippocampus
chr6:112178233-112185236(-)	ENSG00000112769.18	ENSG00000112769	LAMA4	-0.0287742590552823	1.24799362691588	-0.427907137494785	0.668969707718024	0.952281123359062	Junction	Hippocampus
chr19:18857534-18860320(+)	ENSG00000005007.12	ENSG00000005007	UPF1	-0.0165123981957017	2.06146001329924	-0.427885380110931	0.668985534546655	0.952292602318151	Junction	Hippocampus
chr1:161192241-161193212(-)	ENSG00000158859.9	ENSG00000158859	ADAMTS4	-0.0381798071897226	0.429253096028594	-0.427854809294773	0.669007772721081	0.952292602318151	Junction	Hippocampus
chr11:67254419-67254873(+)	ENSG00000173120.14	ENSG00000173120	KDM2A	0.017146746173185	1.95581494868783	0.427848141887347	0.66901262284194	0.952292602318151	Junction	Hippocampus
chr17:83005211-83014453(-)	ENSG00000175711.8	ENSG00000175711	B3GNTL1	-0.0284590009381086	0.27588313360163	-0.427839395961306	0.669018984975794	0.952292602318151	Junction	Hippocampus
chr16:25252036-25252945(-)	ENSG00000155592.15	ENSG00000155592	ZKSCAN2	-0.0305937637555628	-0.25297943604002	-0.427837891124744	0.669020079656063	0.952292602318151	Junction	Hippocampus
chr22:36498157-36501240(-)	ENSG00000100350.14	ENSG00000100350	FOXRED2	0.0244411861609229	0.919646511986387	0.427834113920305	0.669022827353694	0.952292602318151	Junction	Hippocampus
chr17:34998297-34998603(+)	ENSG00000005156.11	ENSG00000005156	LIG3	0.021897759579794	1.43271796705824	0.42783163840403	0.669024628150931	0.952292602318151	Junction	Hippocampus
chr12:6970281-6970416(-)	ENSG00000215021.8	ENSG00000215021	PHB2	-0.0201095913370743	1.76254406496286	-0.427790927919613	0.669054242986187	0.952318493558491	Junction	Hippocampus
chr5:174104339-174107313(+)	ENSG00000170091.10	ENSG00000170091	HMP19	0.0168833685766863	5.76052901039525	0.427769304968598	0.669069972808571	0.952318493558491	Junction	Hippocampus
chr2:27635235-27638209(+)	ENSG00000198522.13	ENSG00000198522	GPN1	-0.0242917284734679	0.790789692267136	-0.427765521360428	0.669072725245488	0.952318493558491	Junction	Hippocampus
chrX:20177085-20186295(-)	ENSG00000177189.12	ENSG00000177189	RPS6KA3	0.0191317346893494	1.97980942752262	0.427764056352457	0.669073790986542	0.952318493558491	Junction	Hippocampus
chr6:24873800-24875690(-)	ENSG00000111913.16	ENSG00000111913	FAM65B	0.0208004698773463	2.68127331747631	0.427760624293609	0.669076287689582	0.952318493558491	Junction	Hippocampus
chr2:219180755-219181061(+)	ENSG00000144567.10	ENSG00000144567	FAM134A	0.0149033538448782	3.26381936368041	0.427746633693176	0.66908646540116	0.952323452025412	Junction	Hippocampus
chr6:159797519-159798051(+)	ENSG00000112110.9	ENSG00000112110	MRPL18	0.0176874432295816	3.16062809285542	0.427728617257392	0.669099571868318	0.952325511086899	Junction	Hippocampus
chr8:28494344-28499932(+)	ENSG00000104290.10	ENSG00000104290	FZD3	0.0519765410541668	-0.990376301874821	0.427720739922598	0.669105302446998	0.952325511086899	Junction	Hippocampus
chr1:146970720-146971182(+)	ENSG00000268043.7	ENSG00000268043	NBPF12	-0.0222621590988277	1.55880411095138	-0.427717039893581	0.669107994139121	0.952325511086899	Junction	Hippocampus
chr12:6110969-6121173(-)	ENSG00000110799.13	ENSG00000110799	VWF	-0.0309730109558133	1.55299839658516	-0.427639175609943	0.669164639733466	0.952396605257075	Junction	Hippocampus
chr11:122789309-122794701(+)	ENSG00000154127.9	ENSG00000154127	UBASH3B	-0.0401877924171307	-0.608574714406538	-0.427609315383919	0.669186363291689	0.95240652193463	Junction	Hippocampus
chr1:156325090-156333546(-)	ENSG00000163468.14	ENSG00000163468	CCT3	0.0126961890607691	3.77635664307442	0.427600742778853	0.669192599983227	0.95240652193463	Junction	Hippocampus
chr17:2420905-2438108(-)	ENSG00000127804.12	ENSG00000127804	METTL16	-0.0213093943657115	1.3307606654683	-0.427594021774995	0.669197489624699	0.95240652193463	Junction	Hippocampus
chr2:200881489-200882341(-)	ENSG00000240344.8	ENSG00000240344	PPIL3	0.0232232443241166	1.43306562018465	0.427575889449281	0.669210681261814	0.95240652193463	Junction	Hippocampus
chrX:46877591-46879685(+)	ENSG00000102218.5	ENSG00000102218	RP2	-0.0244565447148406	0.556182116541283	-0.427548748610374	0.669230426967718	0.95240652193463	Junction	Hippocampus
chr5:5437115-5439894(+)	ENSG00000164151.11	ENSG00000164151	ICE1	-0.0206879994872593	1.61333165063729	-0.427541431236293	0.669235750597683	0.95240652193463	Junction	Hippocampus
chr11:61771751-61771828(+)	ENSG00000124920.13	ENSG00000124920	MYRF	0.0282829288289832	2.05546615433524	0.427524740567778	0.669247893669653	0.95240652193463	Junction	Hippocampus
chr11:120429832-120431770(+)	ENSG00000196914.8	ENSG00000196914	ARHGEF12	-0.0136510815428592	3.24419176958241	-0.427524213362659	0.66924827723208	0.95240652193463	Junction	Hippocampus
chr20:8001542-8010199(-)	ENSG00000125827.8	ENSG00000125827	TMX4	-0.0148681718858937	3.78566776837723	-0.427521926958736	0.669249940681721	0.95240652193463	Junction	Hippocampus
chr11:64905656-64905741(-)	ENSG00000110046.12	ENSG00000110046	ATG2A	-0.0229104702895351	0.776689237545169	-0.427477821767239	0.669282029278733	0.95240652193463	Junction	Hippocampus
chr14:93212128-93214928(+)	ENSG00000259066.5	ENSG00000259066	RP11-371E8.4	-0.0179145891769351	1.62548758940139	-0.427469135091732	0.669288349314371	0.95240652193463	Junction	Hippocampus
chr19:3382244-3425105(+)	ENSG00000141905.17	ENSG00000141905	NFIC	-0.022779169270094	1.50334509853645	-0.427448421439145	0.669303419734221	0.95240652193463	Junction	Hippocampus
chrX:149932768-149933621(-)	ENSG00000197021.8	ENSG00000197021	CXorf40B	0.0201251655513742	1.62796133913566	0.427447222283345	0.669304292195808	0.95240652193463	Junction	Hippocampus
chr13:52456608-52460898(+)	ENSG00000136108.14	ENSG00000136108	CKAP2	0.0236882428138637	0.832309439735862	0.427439668547341	0.669309788026169	0.95240652193463	Junction	Hippocampus
chr1:228409412-228410945(-)	ENSG00000162931.11	ENSG00000162931	TRIM17	0.0226462707142078	0.59304508382936	0.427431560450592	0.669315687209534	0.95240652193463	Junction	Hippocampus
chr13:41950014-41960852(-)	ENSG00000102763.16	ENSG00000102763	VWA8	-0.0330387485391166	-0.122808001291935	-0.427431198432521	0.669315950602402	0.95240652193463	Junction	Hippocampus
chr20:62315208-62315947(-)	ENSG00000130702.14	ENSG00000130702	LAMA5	-0.0272019246790419	0.345903771014218	-0.427423063390076	0.669321869412075	0.95240652193463	Junction	Hippocampus
chr16:60280-60438(-)	ENSG00000007384.15	ENSG00000007384	RHBDF1	-0.037631975985559	-0.68719168517018	-0.427408300526046	0.669332610476003	0.95240652193463	Junction	Hippocampus
chr10:133300114-133302791(-)	ENSG00000130640.13	ENSG00000130640	TUBGCP2	0.0153843149394606	2.04495096307675	0.427401948306211	0.66933723220169	0.95240652193463	Junction	Hippocampus
chr2:231455625-231456009(-)	ENSG00000115053.15	ENSG00000115053	NCL	-0.013027513403037	4.43883565016283	-0.427394901554126	0.669342359267413	0.95240652193463	Junction	Hippocampus
chr12:25149775-25154318(-)	ENSG00000118307.18	ENSG00000118307	CASC1	-0.0336838408781118	-0.0866301670390791	-0.427390059228163	0.669345882448928	0.95240652193463	Junction	Hippocampus
chr3:193644106-193645552(+)	ENSG00000198836.8	ENSG00000198836	OPA1	0.009804632088241	3.88182335706209	0.427383966086973	0.669350315709483	0.95240652193463	Junction	Hippocampus
chr18:62963473-62972513(+)	ENSG00000081913.13	ENSG00000081913	PHLPP1	-0.0155330331868732	2.91705285009687	-0.427377628474448	0.669354926855284	0.95240652193463	Junction	Hippocampus
chr16:23398130-23403693(-)	ENSG00000168434.12	ENSG00000168434	COG7	-0.0223809064257455	0.548995566317515	-0.427368885365533	0.669361288222443	0.95240652193463	Junction	Hippocampus
chr7:74046768-74047674(+)	ENSG00000049540.16	ENSG00000049540	ELN	0.0381382271458048	0.186211333343796	0.427357484113691	0.669369583654036	0.95240652193463	Junction	Hippocampus
chr22:17823061-17827643(-)	ENSG00000243156.7	ENSG00000243156	MICAL3	-0.0226935495782397	1.32308374684169	-0.427352218187884	0.669373415100252	0.95240652193463	Junction	Hippocampus
chr19:39333127-39341510(-)	ENSG00000130755.12	ENSG00000130755	GMFG	-0.0430892047961618	-0.793481869570978	-0.427350350132953	0.66937477428441	0.95240652193463	Junction	Hippocampus
chr5:153994973-153997802(-)	ENSG00000055147.18	ENSG00000055147	FAM114A2	-0.0224298080138168	0.825194045971639	-0.427310949538181	0.669403442144544	0.95240652193463	Junction	Hippocampus
chr5:132702213-132702557(-)	ENSG00000131437.15	ENSG00000131437	KIF3A	0.0110949219791969	4.4304103865024	0.427297229056691	0.66941342527604	0.95240652193463	Junction	Hippocampus
chr12:113116052-113117072(-)	ENSG00000111344.11	ENSG00000111344	RASAL1	0.0241162175382633	2.04192942019281	0.427278933468699	0.669426737382685	0.95240652193463	Junction	Hippocampus
chr6:132475663-132503445(-)	ENSG00000079950.13	ENSG00000079950	STX7	0.0109463137391713	3.39623960667949	0.427255185651	0.669444016757791	0.95240652193463	Junction	Hippocampus
chr3:49327817-49335468(-)	ENSG00000114316.12	ENSG00000114316	USP4	-0.0140619017892028	2.33365405688029	-0.427253453028627	0.669445277454484	0.95240652193463	Junction	Hippocampus
chr22:37858741-37862968(+)	ENSG00000100129.17	ENSG00000100129	EIF3L	0.0124960681086915	3.99293553720611	0.427248208023445	0.669449093849024	0.95240652193463	Junction	Hippocampus
chr8:120451077-120451170(+)	ENSG00000172167.7	ENSG00000172167	MTBP	0.0378510489329952	-0.648605936771143	0.427246447470264	0.669450374872663	0.95240652193463	Junction	Hippocampus
chr10:126646638-126670240(-)	ENSG00000154493.17	ENSG00000154493	C10orf90	0.0260605830256357	1.58920553229514	0.427223113405951	0.669467353427415	0.95240652193463	Junction	Hippocampus
chr22:20126369-20126954(+)	ENSG00000099901.16	ENSG00000099901	RANBP1	-0.0168333296180694	2.1427761062693	-0.427190766840339	0.66949089002501	0.95240652193463	Junction	Hippocampus
chr16:16356927-16357138(+)	ENSG00000227827.3	ENSG00000227827	RP11-958N24.2	0.0610106610192648	0.493205812323433	0.427189716329633	0.669491654422221	0.95240652193463	Junction	Hippocampus
chr9:97364129-97365672(+)	ENSG00000255036.6	ENSG00000255036	RP11-23J9.4	-0.0409854436621362	-0.880310886370788	-0.427167950119564	0.669507492539278	0.95240652193463	Junction	Hippocampus
chr2:219213952-219214120(-)	ENSG00000115657.12	ENSG00000115657	ABCB6	0.0200349507930982	1.17911170865357	0.427136287314537	0.669530532147285	0.95240652193463	Junction	Hippocampus
chr11:12221760-12222616(+)	ENSG00000133816.13	ENSG00000133816	MICAL2	0.0136018338768116	3.9175265126244	0.427132463104426	0.669533314875192	0.95240652193463	Junction	Hippocampus
chr9:136920516-136921037(+)	ENSG00000127191.17	ENSG00000127191	TRAF2	0.0298145674975337	0.148326754682212	0.427105083658137	0.669553237958889	0.95240652193463	Junction	Hippocampus
chr3:49705183-49705533(+)	ENSG00000164068.15	ENSG00000164068	RNF123	-0.0213134003354072	0.856411102865001	-0.427099676035224	0.669557172928165	0.95240652193463	Junction	Hippocampus
chr4:25804753-25818137(-)	ENSG00000091490.10	ENSG00000091490	SEL1L3	-0.0286430909078831	1.09605878835646	-0.427080983101953	0.669570775299982	0.95240652193463	Junction	Hippocampus
chr20:63940486-63940593(-)	ENSG00000198276.14	ENSG00000198276	UCKL1	-0.0243942122198607	0.645258309735382	-0.427076306310958	0.669574178498788	0.95240652193463	Junction	Hippocampus
chr12:132643978-132648928(-)	ENSG00000177084.16	ENSG00000177084	POLE	-0.0463564389616069	-0.779459388685435	-0.4270692387826	0.669579321397958	0.95240652193463	Junction	Hippocampus
chr2:134403138-134412868(+)	ENSG00000152127.8	ENSG00000152127	MGAT5	0.0206806813260711	1.63638890504987	0.427067342685612	0.669580701152498	0.95240652193463	Junction	Hippocampus
chr15:80932040-80933244(+)	ENSG00000103888.15	ENSG00000103888	CEMIP	-0.0580533538825118	-1.05219982906876	-0.427066947814744	0.669580988492831	0.95240652193463	Junction	Hippocampus
chr3:184142071-184142236(+)	ENSG00000145191.12	ENSG00000145191	EIF2B5	-0.0179714956523007	1.35661016558478	-0.427039232754939	0.669601156357976	0.95240652193463	Junction	Hippocampus
chr2:58131929-58135140(+)	ENSG00000028116.16	ENSG00000028116	VRK2	0.0260995511236493	0.388140784061353	0.427033327729897	0.669605453393825	0.95240652193463	Junction	Hippocampus
chr22:50461870-50461946(-)	ENSG00000100241.20	ENSG00000100241	SBF1	0.0158950941506013	3.48464455886707	0.427022423252452	0.66961338851666	0.95240652193463	Junction	Hippocampus
chr5:6751198-6752872(+)	ENSG00000112941.13	ENSG00000112941	PAPD7	-0.0294410070100097	0.0554055506727243	-0.427022185240379	0.669613561717031	0.95240652193463	Junction	Hippocampus
chr17:78400856-78403567(+)	ENSG00000087157.18	ENSG00000087157	PGS1	-0.0211385039470508	0.894540187208112	-0.427016250306608	0.669617880548743	0.95240652193463	Junction	Hippocampus
chr5:119178689-119189707(+)	ENSG00000172869.14	ENSG00000172869	DMXL1	-0.0387709164748929	-0.226213252705446	-0.427005268098698	0.669625872294112	0.95240652193463	Junction	Hippocampus
chr15:80514406-80551198(+)	ENSG00000172379.19	ENSG00000172379	ARNT2	-0.0147527696046345	5.13211061594639	-0.427004449861259	0.669626467726454	0.95240652193463	Junction	Hippocampus
chr12:102085857-102099105(-)	ENSG00000075188.8	ENSG00000075188	NUP37	-0.0358691955587867	-0.578102693443626	-0.426995764406411	0.669632788154964	0.95240652193463	Junction	Hippocampus
chr2:180984094-181057692(+)	ENSG00000170035.15	ENSG00000170035	UBE2E3	-0.015575558626357	2.9043937604256	-0.426986650525745	0.669639420375338	0.95240652193463	Junction	Hippocampus
chr2:27478157-27479508(-)	ENSG00000138002.14	ENSG00000138002	IFT172	-0.0165335301286157	2.18319433663589	-0.42698133976527	0.669643285056456	0.95240652193463	Junction	Hippocampus
chr7:100868234-100868494(+)	ENSG00000087077.12	ENSG00000087077	TRIP6	0.0285574877781888	0.113672322174855	0.426966038286918	0.669654420108689	0.95240652193463	Junction	Hippocampus
chr9:108901531-108901627(-)	ENSG00000070061.14	ENSG00000070061	IKBKAP	0.0189330366174025	1.90228828818648	0.426963741418365	0.669656091571212	0.95240652193463	Junction	Hippocampus
chr19:51345382-51346899(-)	ENSG00000105379.9	ENSG00000105379	ETFB	-0.0116174741491579	3.3618748353541	-0.426963314409955	0.669656402311228	0.95240652193463	Junction	Hippocampus
chr11:79065008-79069721(-)	ENSG00000149256.15	ENSG00000149256	TENM4	-0.0201025329571241	1.51547114191244	-0.42696280688365	0.66965677164532	0.95240652193463	Junction	Hippocampus
chr2:170836884-170844044(+)	ENSG00000128683.13	ENSG00000128683	GAD1	0.0244877882339726	3.36310718468409	0.426953668792959	0.66966342157728	0.95240652193463	Junction	Hippocampus
chr9:2622272-2635452(+)	ENSG00000147852.15	ENSG00000147852	VLDLR	0.031841058151626	0.0965658726206743	0.426951099338001	0.669665291414648	0.95240652193463	Junction	Hippocampus
chrX:32364711-32365019(-)	ENSG00000198947.15	ENSG00000198947	DMD	0.0191323479751364	2.93883809677322	0.426915692247532	0.669691057983762	0.95240652193463	Junction	Hippocampus
chr16:67656882-67657238(+)	ENSG00000159753.13	ENSG00000159753	CARMIL2	0.0285207382182135	0.553496537689784	0.426910190411155	0.669695061834011	0.95240652193463	Junction	Hippocampus
chr9:128829156-128829744(-)	ENSG00000198917.12	ENSG00000198917	C9orf114	-0.026413749234478	0.384161874511599	-0.426905421653882	0.66969853220838	0.95240652193463	Junction	Hippocampus
chr16:22460843-22462120(+)	ENSG00000237296.9	ENSG00000237296	SMG1P1	0.0307410715441893	2.40071082805936	0.426903406576208	0.669699998645789	0.95240652193463	Junction	Hippocampus
chr1:179050366-179054528(+)	ENSG00000116199.11	ENSG00000116199	FAM20B	0.0145370091483255	3.28427588780718	0.426900957188024	0.669701781146751	0.95240652193463	Junction	Hippocampus
chr16:8813107-8847723(+)	ENSG00000140650.11	ENSG00000140650	PMM2	-0.0271185404365157	0.335308672703049	-0.426889373485372	0.6697102110164	0.95240652193463	Junction	Hippocampus
chr19:48921325-48921826(+)	ENSG00000104805.15	ENSG00000104805	NUCB1	-0.0178578589087385	2.36918230057192	-0.426889360155521	0.669710220717027	0.95240652193463	Junction	Hippocampus
chr9:26988729-26990133(+)	ENSG00000096872.15	ENSG00000096872	IFT74	0.0210620455113717	1.06504434141013	0.426886799534643	0.669712084176951	0.95240652193463	Junction	Hippocampus
chr4:39922749-39925835(-)	ENSG00000121892.14	ENSG00000121892	PDS5A	-0.0133873032281772	2.58422972632627	-0.426883578399963	0.669714428320459	0.95240652193463	Junction	Hippocampus
chr12:88117146-88118482(-)	ENSG00000198707.14	ENSG00000198707	CEP290	0.0201311819767608	1.70877949511439	0.426878024864911	0.669718469848948	0.95240652193463	Junction	Hippocampus
chr21:41994109-42010251(-)	ENSG00000173276.13	ENSG00000173276	ZBTB21	0.0296525313798714	0.73779173758201	0.426867948962465	0.669725802508696	0.95240652193463	Junction	Hippocampus
chr15:29720709-29726378(-)	ENSG00000104067.16	ENSG00000104067	TJP1	-0.0132554721245661	3.35355671858048	-0.426851838350535	0.669737526947075	0.95240652193463	Junction	Hippocampus
chr5:103108715-103120063(-)	ENSG00000145723.16	ENSG00000145723	GIN1	0.0226355028947392	0.765506577277449	0.426848303289156	0.669740099585759	0.95240652193463	Junction	Hippocampus
chr2:182926906-182928116(-)	ENSG00000061676.14	ENSG00000061676	NCKAP1	0.0112687433900012	5.30684691875623	0.426832992559673	0.669751242004379	0.95240652193463	Junction	Hippocampus
chr13:35805780-35808223(-)	ENSG00000133083.14	ENSG00000133083	DCLK1	0.021961705771935	4.33141091664107	0.426827234323454	0.669755432592925	0.95240652193463	Junction	Hippocampus
chr2:47162630-47170733(-)	ENSG00000273269.1	ENSG00000273269		0.157702066074598	0.304482487183022	0.426816706882548	0.669763094023487	0.95240652193463	Junction	Hippocampus
chr20:63963914-63964070(-)	ENSG00000196700.8	ENSG00000196700	ZNF512B	-0.0214988645765866	0.909823315331103	-0.426814914870883	0.669764398177957	0.95240652193463	Junction	Hippocampus
chr17:29575143-29575287(-)	ENSG00000108262.15	ENSG00000108262	GIT1	-0.0179067369108761	3.42238991215155	-0.426812888090828	0.669765873188683	0.95240652193463	Junction	Hippocampus
chr6:160047337-160047791(+)	ENSG00000197081.12	ENSG00000197081	IGF2R	-0.0170538238378782	1.69704929744438	-0.426806771399368	0.669770324683656	0.95240652193463	Junction	Hippocampus
chr3:136317065-136326802(+)	ENSG00000114054.13	ENSG00000114054	PCCB	0.0165749165541302	2.82042823878303	0.426801457399268	0.669774192019897	0.95240652193463	Junction	Hippocampus
chr17:59838398-59839767(+)	ENSG00000062716.11	ENSG00000062716	VMP1	-0.0180987350568347	3.10261075666502	-0.426793240577454	0.669780171941643	0.95240652193463	Junction	Hippocampus
chr3:49310738-49311513(-)	ENSG00000114316.12	ENSG00000114316	USP4	-0.0178776899589567	1.42377227879798	-0.426792666372059	0.669780589829466	0.95240652193463	Junction	Hippocampus
chr15:50476994-50477275(+)	ENSG00000138592.13	ENSG00000138592	USP8	0.0141905250250914	2.19827772616437	0.426780766490742	0.669789250195275	0.95240652193463	Junction	Hippocampus
chr18:50283362-50283514(-)	ENSG00000154832.14	ENSG00000154832	CXXC1	0.0245369082393209	0.44151104155073	0.426779904148808	0.669789877782793	0.95240652193463	Junction	Hippocampus
chr14:75766369-75771733(+)	ENSG00000119685.19	ENSG00000119685	TTLL5	0.0183574143265404	1.24447967731503	0.426772821437723	0.669795032383829	0.95240652193463	Junction	Hippocampus
chr10:125841331-125853124(+)	ENSG00000107949.16	ENSG00000107949	BCCIP	0.0290920288530222	-0.103849891046696	0.426761921012514	0.669802965442016	0.95240652193463	Junction	Hippocampus
chr4:3019832-3022413(+)	ENSG00000125388.19	ENSG00000125388	GRK4	0.0234295186532148	0.870417361420998	0.426759913554813	0.669804426423803	0.95240652193463	Junction	Hippocampus
chr20:3802101-3802280(+)	ENSG00000101224.17	ENSG00000101224	CDC25B	-0.0196962104490296	1.33376728923177	-0.426758061943439	0.669805773985312	0.95240652193463	Junction	Hippocampus
chr15:42665849-42669157(+)	ENSG00000159433.11	ENSG00000159433	STARD9	0.0255893324318113	0.914033086077091	0.426750155842228	0.669811527881652	0.95240652193463	Junction	Hippocampus
chr17:81936194-81936747(-)	ENSG00000183010.16	ENSG00000183010	PYCR1	-0.0384617961927057	-0.732021793625727	-0.42674524367163	0.669815102867243	0.95240652193463	Junction	Hippocampus
chr8:61562881-61567167(-)	ENSG00000198363.16	ENSG00000198363	ASPH	-0.0215065559379595	1.16164869575293	-0.426740327519928	0.669818680757725	0.95240652193463	Junction	Hippocampus
chr2:19935604-19936218(-)	ENSG00000118965.14	ENSG00000118965	WDR35	-0.0190437378426686	1.51323292430073	-0.426739003460933	0.669819644386329	0.95240652193463	Junction	Hippocampus
chr2:140840086-140840917(-)	ENSG00000168702.17	ENSG00000168702	LRP1B	0.0154576139222859	3.26758995879132	0.426732811069484	0.669824151115362	0.95240652193463	Junction	Hippocampus
chr1:212020269-212021082(-)	ENSG00000143493.12	ENSG00000143493	INTS7	-0.0223473544997133	0.641111585796393	-0.426732683106058	0.669824244245338	0.95240652193463	Junction	Hippocampus
chr9:4118882-4125733(-)	ENSG00000107249.21	ENSG00000107249	GLIS3	-0.0397243875532384	-0.524052233388152	-0.426727965592376	0.669827677588791	0.95240652193463	Junction	Hippocampus
chr8:73739869-73746782(-)	ENSG00000040341.17	ENSG00000040341	STAU2	0.0148753618180361	2.52968942583019	0.426711275388673	0.669839824551746	0.95240785639939	Junction	Hippocampus
chr16:29425920-29426647(-)	ENSG00000254634.4	ENSG00000254634	SMG1P6	-0.044650393888632	-0.586242153277006	-0.426708278967317	0.669842005326354	0.95240785639939	Junction	Hippocampus
chr11:48163619-48164379(+)	ENSG00000149177.12	ENSG00000149177	PTPRJ	-0.0163037691138917	1.81316071576205	-0.426695656208545	0.669851192113015	0.952411399847669	Junction	Hippocampus
chr8:100529861-100533208(-)	ENSG00000186106.11	ENSG00000186106	ANKRD46	0.0147523604592305	3.59145681895099	0.4266781641181	0.669863922859189	0.952414529506683	Junction	Hippocampus
chr5:149031688-149034390(-)	ENSG00000169247.11	ENSG00000169247	SH3TC2	0.0327133708330413	0.686789067675019	0.426663555959352	0.669874554752392	0.952414529506683	Junction	Hippocampus
chr18:74578328-74580129(+)	ENSG00000150656.14	ENSG00000150656	CNDP1	-0.029778693749107	3.56968480706612	-0.426657590723503	0.669878896300876	0.952414529506683	Junction	Hippocampus
chr9:77405988-77407532(+)	ENSG00000197969.11	ENSG00000197969	VPS13A	-0.0146222886004668	2.31164626691932	-0.426643592965721	0.669889084029406	0.952414529506683	Junction	Hippocampus
chr3:156465687-156474733(+)	ENSG00000169282.17	ENSG00000169282	KCNAB1	0.0213539934178387	3.30031670854881	0.426628692751636	0.669899928642978	0.952414529506683	Junction	Hippocampus
chr12:81299383-81325776(-)	ENSG00000139220.16	ENSG00000139220	PPFIA2	0.0196775776645499	2.48393340512125	0.426627651013599	0.669900686839128	0.952414529506683	Junction	Hippocampus
chr19:19713090-19714090(-)	ENSG00000105708.8	ENSG00000105708	ZNF14	-0.0184489548930033	1.30712072570401	-0.426624633077004	0.669902883350931	0.952414529506683	Junction	Hippocampus
chr5:176106591-176108604(+)	ENSG00000182230.11	ENSG00000182230	FAM153B	-0.0271982423704087	2.16023267548937	-0.426599009737171	0.669921532620466	0.952414529506683	Junction	Hippocampus
chr14:45231299-45232732(-)	ENSG00000129534.13	ENSG00000129534	MIS18BP1	0.0298856731907243	0.471009963435777	0.426592840794404	0.669926022552656	0.952414529506683	Junction	Hippocampus
chr4:176177157-176177470(+)	ENSG00000150627.15	ENSG00000150627	WDR17	0.0154029807703099	3.09537689801687	0.426589073183837	0.669928764732724	0.952414529506683	Junction	Hippocampus
chr1:237631542-237633577(+)	ENSG00000198626.15	ENSG00000198626	RYR2	0.0210695843045546	2.51821187574154	0.426583533044593	0.669932797020393	0.952414529506683	Junction	Hippocampus
chr12:56100246-56101060(+)	ENSG00000065361.14	ENSG00000065361	ERBB3	0.0274661259381477	1.69980707630489	0.426574141915163	0.669939632201715	0.952414529506683	Junction	Hippocampus
chr5:173910605-173944966(+)	ENSG00000113742.12	ENSG00000113742	CPEB4	-0.0217232034930041	0.98322990697695	-0.426555343129461	0.6699533146756	0.952414529506683	Junction	Hippocampus
chrX:52188766-52189386(+)	ENSG00000154545.16	ENSG00000154545	MAGED4	0.0515044737137159	1.5113557787534	0.426549615805419	0.669957483262536	0.952414529506683	Junction	Hippocampus
chr19:18743027-18745822(+)	ENSG00000105662.15	ENSG00000105662	CRTC1	-0.025177501066747	0.377530516627252	-0.426548100020148	0.669958586516413	0.952414529506683	Junction	Hippocampus
chr19:58571430-58573054(-)	ENSG00000099326.8	ENSG00000099326	MZF1	0.0339260322309179	-0.365234470059739	0.426545460485403	0.669960507685318	0.952414529506683	Junction	Hippocampus
chr10:70140142-70142667(-)	ENSG00000156521.13	ENSG00000156521	TYSND1	0.0339277440883233	-0.694991041467271	0.426464202717693	0.670019651705414	0.952489090680697	Junction	Hippocampus
chr1:150157016-150157384(+)	ENSG00000023902.13	ENSG00000023902	PLEKHO1	0.0185475282226813	2.22503878417489	0.426406707683957	0.670061501098557	0.952506241954151	Junction	Hippocampus
chr4:145886159-145892242(-)	ENSG00000151612.15	ENSG00000151612	ZNF827	0.0192373744901298	1.71621434424241	0.426390883108443	0.67007301964572	0.952506241954151	Junction	Hippocampus
chr12:101675432-101677234(+)	ENSG00000196091.13	ENSG00000196091	MYBPC1	0.0306515474543501	1.93803499910794	0.42638404036303	0.670078000434459	0.952506241954151	Junction	Hippocampus
chr20:34928952-34929400(-)	ENSG00000100983.9	ENSG00000100983	GSS	-0.0170596600323574	1.88161580474819	-0.426379345332059	0.670081417924607	0.952506241954151	Junction	Hippocampus
chr12:50059955-50077212(+)	ENSG00000110881.11	ENSG00000110881	ASIC1	0.0273173100086536	0.633907425617753	0.426378733337991	0.67008186339261	0.952506241954151	Junction	Hippocampus
chr1:43440587-43441213(+)	ENSG00000198198.14	ENSG00000198198	SZT2	0.0228062685817645	0.378969819798404	0.4263784294021	0.670082084626357	0.952506241954151	Junction	Hippocampus
chr5:56950653-56952093(-)	ENSG00000155545.19	ENSG00000155545	MIER3	-0.0424611998616253	-0.62058757530751	-0.426370007217881	0.670088215112761	0.952506241954151	Junction	Hippocampus
chr3:12575007-12576630(+)	ENSG00000075975.15	ENSG00000075975	MKRN2	-0.015211509626356	2.09226848004265	-0.426367496574183	0.670090042608172	0.952506241954151	Junction	Hippocampus
chr20:64069822-64070259(+)	ENSG00000171703.16	ENSG00000171703	TCEA2	-0.0151927132945737	2.45442799751766	-0.426326361167765	0.670119985314705	0.952506241954151	Junction	Hippocampus
chr11:4112063-4118319(+)	ENSG00000167325.14	ENSG00000167325	RRM1	0.0191095564760108	1.2372463196421	0.426326360379466	0.670119985888518	0.952506241954151	Junction	Hippocampus
chr19:37709823-37711609(-)	ENSG00000267552.6	ENSG00000267552	CTD-2528L19.4	0.0250442859218794	0.332996207669491	0.426306138640753	0.67013470560513	0.952506241954151	Junction	Hippocampus
chr11:49158044-49164704(-)	ENSG00000086205.16	ENSG00000086205	FOLH1	0.0327886666189113	1.62739760569953	0.426288584428939	0.670147483690742	0.952506241954151	Junction	Hippocampus
chr15:29728020-29732432(-)	ENSG00000104067.16	ENSG00000104067	TJP1	-0.0131116373140919	3.39916646400974	-0.42626925568362	0.670161553608039	0.952506241954151	Junction	Hippocampus
chr7:103566760-103572183(-)	ENSG00000189056.13	ENSG00000189056	RELN	-0.0390425443931581	1.08858113858181	-0.42624856979326	0.670176611556681	0.952506241954151	Junction	Hippocampus
chr9:41186080-41196166(-)	ENSG00000215126.10	ENSG00000215126	CBWD7	-0.048921229389666	0.232768297167026	-0.426246885921822	0.670177837308648	0.952506241954151	Junction	Hippocampus
chr7:54550171-54569008(+)	ENSG00000170419.10	ENSG00000170419	VSTM2A	0.0312103960546164	0.448995386617723	0.426231974352552	0.670188692026968	0.952506241954151	Junction	Hippocampus
chr12:95296259-95300164(+)	ENSG00000028203.17	ENSG00000028203	VEZT	0.0162600543099918	1.61200942793668	0.426229278823441	0.670190654216106	0.952506241954151	Junction	Hippocampus
chr1:196373249-196398562(-)	ENSG00000162687.16	ENSG00000162687	KCNT2	-0.0230862878264279	1.46339872831823	-0.426226153052841	0.67019292959897	0.952506241954151	Junction	Hippocampus
chr1:35111913-35112086(+)	ENSG00000197056.9	ENSG00000197056	ZMYM1	-0.0314369073818716	-0.612540098469679	-0.426221230497056	0.670196512945211	0.952506241954151	Junction	Hippocampus
chr13:52664058-52665636(+)	ENSG00000165416.14	ENSG00000165416	SUGT1	-0.0138092025300766	2.94820587452039	-0.426202345508009	0.670210260234544	0.952506241954151	Junction	Hippocampus
chr16:89288671-89290624(-)	ENSG00000167522.14	ENSG00000167522	ANKRD11	-0.0176696560203472	1.91462668412042	-0.426174290136196	0.670230683290087	0.952506241954151	Junction	Hippocampus
chr11:47245573-47245681(-)	ENSG00000134575.9	ENSG00000134575	ACP2	0.0178256371750524	2.09141846268135	0.426156136223288	0.670243898656934	0.952506241954151	Junction	Hippocampus
chr11:64015282-64151238(-)	ENSG00000133315.10	ENSG00000133315	MACROD1	0.0489370247967608	-0.962311842695135	0.426148131084797	0.670249726129686	0.952506241954151	Junction	Hippocampus
chr4:23802346-23812746(-)	ENSG00000109819.8	ENSG00000109819	PPARGC1A	0.0297179345200384	1.33394615822526	0.426131185768038	0.670262061818561	0.952506241954151	Junction	Hippocampus
chr5:69560404-69565099(+)	ENSG00000183474.15	ENSG00000183474	GTF2H2C	-0.0552885560057655	-0.608073181710006	-0.426122830517864	0.670268144226163	0.952506241954151	Junction	Hippocampus
chr3:132689264-132690527(-)	ENSG00000274810.3	ENSG00000274810	NPHP3-ACAD11	0.0262298399168641	0.468369718718969	0.426122669522372	0.670268261426961	0.952506241954151	Junction	Hippocampus
chrX:8534461-8535590(-)	ENSG00000011201.11	ENSG00000011201	ANOS1	-0.024364918297858	1.96596656006961	-0.426120024795762	0.670270186724683	0.952506241954151	Junction	Hippocampus
chr2:27215393-27215473(+)	ENSG00000138085.16	ENSG00000138085	ATRAID	0.0130276122468028	3.01582103627178	0.426115919070539	0.670273175598763	0.952506241954151	Junction	Hippocampus
chr15:76804634-76841733(-)	ENSG00000140386.12	ENSG00000140386	SCAPER	0.0126340540449533	2.57793689956638	0.426112369661477	0.670275759491623	0.952506241954151	Junction	Hippocampus
chr15:42448706-42449770(-)	ENSG00000103994.16	ENSG00000103994	ZNF106	-0.0138734253477265	3.49138554146735	-0.42610189450952	0.670283385198023	0.952506241954151	Junction	Hippocampus
chr6:34823349-34834216(+)	ENSG00000065060.16	ENSG00000065060	UHRF1BP1	-0.0325967956025866	-0.330887881372049	-0.42609920179686	0.670285345445854	0.952506241954151	Junction	Hippocampus
chr2:166242657-166251764(-)	ENSG00000169432.14	ENSG00000169432	SCN9A	-0.0484088286816247	-0.655077634239069	-0.426080053208543	0.670299285349031	0.952506241954151	Junction	Hippocampus
chr15:34364307-34365007(-)	ENSG00000176454.13	ENSG00000176454	LPCAT4	0.0218367077879357	2.42186871399353	0.426078354383083	0.670300522075595	0.952506241954151	Junction	Hippocampus
chr1:45329438-45330515(-)	ENSG00000132781.17	ENSG00000132781	MUTYH	-0.0382269054047056	-0.7872485544873	-0.42607597508798	0.670302254178209	0.952506241954151	Junction	Hippocampus
chr3:9685248-9687820(+)	ENSG00000163719.19	ENSG00000163719	MTMR14	-0.0278152126893529	0.24642923566201	-0.426056994794289	0.670316071701814	0.952506241954151	Junction	Hippocampus
chr14:77512404-77518037(-)	ENSG00000100596.6	ENSG00000100596	SPTLC2	-0.016277596959215	2.58509278725023	-0.426054790599308	0.670317676347898	0.952506241954151	Junction	Hippocampus
chr7:135691326-135691547(-)	ENSG00000164707.15	ENSG00000164707	SLC13A4	-0.0791446626742456	0.309672764251899	-0.426048697922014	0.670322111803092	0.952506241954151	Junction	Hippocampus
chr1:153670231-153670917(-)	ENSG00000143621.16	ENSG00000143621	ILF2	-0.0173144514871519	2.34602335727845	-0.426048173714388	0.670322493425589	0.952506241954151	Junction	Hippocampus
chr11:45917494-45917699(-)	ENSG00000121680.15	ENSG00000121680	PEX16	0.023018212673888	0.786235473220159	0.426015781643739	0.670346074978278	0.952506241954151	Junction	Hippocampus
chr9:125332630-125337017(+)	ENSG00000165219.21	ENSG00000165219	GAPVD1	0.0152941442916708	2.04285722864226	0.426001114733336	0.670356752653038	0.952506241954151	Junction	Hippocampus
chr19:38838599-38838893(-)	ENSG00000268083.5	ENSG00000268083	AC104534.3	-0.0110659507312553	3.64315796199578	-0.425998700957858	0.670358509914982	0.952506241954151	Junction	Hippocampus
chr3:132473228-132474931(+)	ENSG00000138246.15	ENSG00000138246	DNAJC13	0.019418766496292	1.50494588571944	0.425995835230969	0.670360596206156	0.952506241954151	Junction	Hippocampus
chr2:196019296-196024428(-)	ENSG00000118997.13	ENSG00000118997	DNAH7	-0.0261721132098514	0.566448918668941	-0.425994572478439	0.670361515509315	0.952506241954151	Junction	Hippocampus
chrX:123634071-123636078(-)	ENSG00000125676.19	ENSG00000125676	THOC2	-0.0162237855773222	1.96733179090688	-0.425986092919726	0.670367688770612	0.952506241954151	Junction	Hippocampus
chr3:171194636-171211115(-)	ENSG00000154310.16	ENSG00000154310	TNIK	0.0185183530693764	2.89055218124319	0.425979802768566	0.670372268120842	0.952506241954151	Junction	Hippocampus
chr3:52490232-52490704(+)	ENSG00000010322.15	ENSG00000010322	NISCH	0.0112845307937445	3.70248690337831	0.425979161413216	0.670372735040482	0.952506241954151	Junction	Hippocampus
chr5:58976473-58977190(-)	ENSG00000113448.17	ENSG00000113448	PDE4D	-0.0191436897114269	2.24081102694891	-0.425966990539441	0.67038159570648	0.952506241954151	Junction	Hippocampus
chr8:108201924-108202982(-)	ENSG00000104408.9	ENSG00000104408	EIF3E	-0.0127315645827348	3.42660246037881	-0.425961071845801	0.670385904663337	0.952506241954151	Junction	Hippocampus
chr6:24445640-24445725(-)	ENSG00000112293.14	ENSG00000112293	GPLD1	-0.0304409135178485	0.210471396231278	-0.425945178661261	0.670397475352665	0.952506241954151	Junction	Hippocampus
chr20:3584084-3584646(+)	ENSG00000088812.17	ENSG00000088812	ATRN	-0.0171130343235506	2.12174890621179	-0.425943913708313	0.670398396277678	0.952506241954151	Junction	Hippocampus
chr8:107347098-107497261(-)	ENSG00000154188.9	ENSG00000154188	ANGPT1	0.0380798321452592	0.3699786140304	0.425923377840455	0.670413347096527	0.952506241954151	Junction	Hippocampus
chr3:149048164-149048862(-)	ENSG00000071794.15	ENSG00000071794	HLTF	0.0150279438346925	2.2421639836737	0.425903666729003	0.670427697587589	0.952506241954151	Junction	Hippocampus
chr19:17560466-17567405(+)	ENSG00000130309.10	ENSG00000130309	COLGALT1	0.0229825771737618	1.01950826444696	0.425899938835157	0.670430411659551	0.952506241954151	Junction	Hippocampus
chr1:243200833-243211882(-)				0.0170488065084481	2.53589046979925	0.425899018194637	0.670431081927323	0.952506241954151	Junction	Hippocampus
chr1:11117087-11121245(-)	ENSG00000198793.12	ENSG00000198793	MTOR	-0.0157359625094959	1.92948633174067	-0.425892055897739	0.670436150801632	0.952506241954151	Junction	Hippocampus
chr19:48921933-48922317(+)	ENSG00000104805.15	ENSG00000104805	NUCB1	-0.0182423218150829	2.46310606499727	-0.425891240170903	0.670436744689501	0.952506241954151	Junction	Hippocampus
chr4:967055-967128(-)	ENSG00000145214.13	ENSG00000145214	DGKQ	-0.0344680250188797	-0.137562678419614	-0.425890840894401	0.670437035381829	0.952506241954151	Junction	Hippocampus
chr2:97158656-97162098(+)	ENSG00000135976.16	ENSG00000135976	ANKRD36	-0.0211505262040146	1.56971164438187	-0.425889045334994	0.670438342635285	0.952506241954151	Junction	Hippocampus
chr16:8720935-8735698(+)	ENSG00000183044.11	ENSG00000183044	ABAT	0.0488619316194142	-0.731480848039424	0.425875880192891	0.670447927521417	0.952506241954151	Junction	Hippocampus
chrX:134415121-134417168(+)	ENSG00000156531.16	ENSG00000156531	PHF6	0.015812826281984	1.98318602636378	0.425866538706279	0.670454728626552	0.952506241954151	Junction	Hippocampus
chr16:29436043-29436429(-)	ENSG00000254634.4	ENSG00000254634	SMG1P6	0.0334910470319649	1.79465950590731	0.425832181663491	0.670479742636513	0.952506241954151	Junction	Hippocampus
chr20:58981370-58986092(+)	ENSG00000101158.13	ENSG00000101158	NELFCD	-0.0234333524302149	0.936426896745202	-0.425808038695635	0.67049732040015	0.952506241954151	Junction	Hippocampus
chr7:28818180-28819115(+)	ENSG00000146592.16	ENSG00000146592	CREB5	0.0272016377219331	0.936347775504697	0.425807043027077	0.670498045320158	0.952506241954151	Junction	Hippocampus
chr12:8048799-8049361(+)	ENSG00000065970.8	ENSG00000065970	FOXJ2	-0.0384111680091866	-0.717888585655586	-0.425806261577351	0.670498614273302	0.952506241954151	Junction	Hippocampus
chr12:49265185-49269464(+)	ENSG00000167553.14	ENSG00000167553	TUBA1C	-0.0416661263327169	0.439749649198597	-0.425806040732727	0.670498775064542	0.952506241954151	Junction	Hippocampus
chr7:77773315-77778337(+)	ENSG00000187257.15	ENSG00000187257	RSBN1L	0.0150793302458441	2.08528454650238	0.425802567087197	0.6705013041377	0.952506241954151	Junction	Hippocampus
chr11:119049204-119049555(-)	ENSG00000149428.18	ENSG00000149428	HYOU1	0.0157434544140791	3.67316082198971	0.425796315883752	0.670505855489733	0.952506241954151	Junction	Hippocampus
chr10:26270757-26273635(+)	ENSG00000136750.11	ENSG00000136750	GAD2	0.0321005455069625	1.28938313013975	0.425791773287162	0.670509162853511	0.952506241954151	Junction	Hippocampus
chr3:129519187-129519567(+)	ENSG00000163913.11	ENSG00000163913	IFT122	0.0316627724409949	-0.25740879780276	0.425791067860522	0.670509676459569	0.952506241954151	Junction	Hippocampus
chr2:28776983-28778808(+)	ENSG00000213639.9	ENSG00000213639	PPP1CB	-0.0113488116132961	4.38824570251112	-0.425780617036023	0.670517285499618	0.952506241954151	Junction	Hippocampus
chr9:105558166-105573654(+)	ENSG00000106692.13	ENSG00000106692	FKTN	0.0612850972012282	-1.04298291774852	0.425779635613513	0.670518000055814	0.952506241954151	Junction	Hippocampus
chr16:75612862-75617141(-)	ENSG00000065457.10	ENSG00000065457	ADAT1	0.0188609760938811	1.49687840714267	0.425761678268068	0.670531074531048	0.952506241954151	Junction	Hippocampus
chr18:58979168-58981469(+)	ENSG00000074657.13	ENSG00000074657	ZNF532	0.0153177127246233	2.32767675448095	0.425727044191943	0.670556291367961	0.952506241954151	Junction	Hippocampus
chr17:30172599-30178070(+)	ENSG00000126653.16	ENSG00000126653	NSRP1	-0.0194916337845465	1.38798539732148	-0.425726737461837	0.670556514697744	0.952506241954151	Junction	Hippocampus
chr14:80778047-80784894(-)	ENSG00000100629.16	ENSG00000100629	CEP128	0.0294099501200037	-0.0214427144494178	0.425723662273493	0.670558753739914	0.952506241954151	Junction	Hippocampus
chr9:35740124-35740208(-)	ENSG00000070610.14	ENSG00000070610	GBA2	0.0158677013304884	2.72480728137496	0.425717336280841	0.670563359699335	0.952506241954151	Junction	Hippocampus
chr16:89711970-89712046(-)	ENSG00000075399.13	ENSG00000075399	VPS9D1	-0.0205656188697944	1.0085765223666	-0.425706787243264	0.670571040488199	0.952506241954151	Junction	Hippocampus
chr2:25955664-25956342(-)	ENSG00000084731.14	ENSG00000084731	KIF3C	0.0142031055447002	5.00402344347663	0.425705234273698	0.670572171213354	0.952506241954151	Junction	Hippocampus
chr12:111888619-111888884(+)	ENSG00000089022.13	ENSG00000089022	MAPKAPK5	-0.014945407544296	2.20692734212687	-0.425701568318006	0.670574840417582	0.952506241954151	Junction	Hippocampus
chr16:85780474-85781210(-)	ENSG00000131148.8	ENSG00000131148	EMC8	0.0196576220076415	1.57231325916452	0.425690499627874	0.670582899622289	0.952506241954151	Junction	Hippocampus
chr2:15352082-15353552(-)	ENSG00000151779.12	ENSG00000151779	NBAS	0.0148528695967566	2.25929303320195	0.425686893359461	0.670585525384326	0.952506241954151	Junction	Hippocampus
chr1:10232435-10256246(+)	ENSG00000054523.17	ENSG00000054523	KIF1B	-0.0127227960671889	5.28446280086271	-0.425686652474462	0.670585700775376	0.952506241954151	Junction	Hippocampus
chr10:119582609-119588151(-)	ENSG00000151923.17	ENSG00000151923	TIAL1	0.0250252935827407	0.512563775381938	0.425684282813447	0.670587426152911	0.952506241954151	Junction	Hippocampus
chr6:30654880-30655174(-)	ENSG00000204560.9	ENSG00000204560	DHX16	-0.0204493341123797	1.11481331470105	-0.4256448254291	0.670616155786192	0.952526482839952	Junction	Hippocampus
chr19:41967341-41967661(-)	ENSG00000105409.16	ENSG00000105409	ATP1A3	0.0185894903153016	5.20237075329047	0.425637613773697	0.670621406774847	0.952526482839952	Junction	Hippocampus
chr1:243140108-243142285(-)	ENSG00000143702.15	ENSG00000143702	CEP170	-0.0173819715385631	1.6805197015995	-0.425637125170389	0.670621762539855	0.952526482839952	Junction	Hippocampus
chr4:143524468-143525450(+)	ENSG00000153147.5	ENSG00000153147	SMARCA5	-0.0109507668064628	3.38527345432022	-0.425615559592359	0.670637465082186	0.952531828240368	Junction	Hippocampus
chr7:75439225-75440953(-)	ENSG00000272391.5	ENSG00000272391	POM121C	-0.0226933630409042	1.23790491406515	-0.425613565710068	0.670638916894809	0.952531828240368	Junction	Hippocampus
chr2:206481309-206530884(+)	ENSG00000114948.12	ENSG00000114948	ADAM23	-0.0202099331101537	2.19666750939317	-0.425593572328266	0.670653474815465	0.95254299543371	Junction	Hippocampus
chr22:25032697-25038759(+)	ENSG00000197077.13	ENSG00000197077	KIAA1671	-0.019535648857892	1.64637506126708	-0.425574116792262	0.670667641229892	0.952553606345236	Junction	Hippocampus
chr2:165140999-165146738(-)	ENSG00000153253.15	ENSG00000153253	SCN3A	0.0175318711380576	2.25815455604937	0.425563513026872	0.670675362338062	0.952555062825953	Junction	Hippocampus
chrX:48909997-48911545(-)	ENSG00000102100.15	ENSG00000102100	SLC35A2	-0.0376936194807599	-0.0749232183175623	-0.425457189665069	0.670752783387696	0.952593321151351	Junction	Hippocampus
chr11:118635549-118638890(+)	ENSG00000019144.17	ENSG00000019144	PHLDB1	0.0229356208827302	2.17867054325169	0.425453654592559	0.670755357567355	0.952593321151351	Junction	Hippocampus
chr10:103897720-103898876(-)	ENSG00000107960.10	ENSG00000107960	OBFC1	0.0202050373837566	1.17363815394844	0.425423018067379	0.670777666726293	0.952593321151351	Junction	Hippocampus
chr10:110126504-110130362(+)	ENSG00000148700.14	ENSG00000148700	ADD3	0.014515582090399	5.13054429572938	0.425421915504959	0.670778469604771	0.952593321151351	Junction	Hippocampus
chr22:42619946-42623788(-)	ENSG00000100243.20	ENSG00000100243	CYB5R3	-0.0137711697004233	3.29866255793603	-0.425411564945288	0.67078600683054	0.952593321151351	Junction	Hippocampus
chr5:115902993-115906820(+)	ENSG00000177879.14	ENSG00000177879	AP3S1	-0.0190006741611113	2.73244923860486	-0.425401246794451	0.670793520489466	0.952593321151351	Junction	Hippocampus
chr9:95005221-95005541(+)	ENSG00000148120.15	ENSG00000148120	C9orf3	0.0268361580719037	0.557453851102466	0.425387710604884	0.670803377568543	0.952593321151351	Junction	Hippocampus
chr7:138567655-138570829(+)	ENSG00000122779.17	ENSG00000122779	TRIM24	0.0173423293015187	1.79756904036093	0.425380433465769	0.670808676818648	0.952593321151351	Junction	Hippocampus
chr13:97990538-97992891(+)	ENSG00000065150.18	ENSG00000065150	IPO5	0.0130827694826375	3.03050240474978	0.425378094384547	0.670810380153107	0.952593321151351	Junction	Hippocampus
chr5:150375164-150375338(+)	ENSG00000070814.17	ENSG00000070814	TCOF1	-0.0303979444595332	-0.119151716940773	-0.425362819342499	0.670821503581799	0.952593321151351	Junction	Hippocampus
chr11:85700594-85704857(-)	ENSG00000137501.17	ENSG00000137501	SYTL2	-0.0388194155461756	1.65461461593782	-0.425362248237575	0.670821919467158	0.952593321151351	Junction	Hippocampus
chr2:97198998-97204602(+)				0.126068847469626	-0.623332517566127	0.425343545923436	0.670835538769439	0.952593321151351	Junction	Hippocampus
chr4:15984356-15985759(-)	ENSG00000007062.11	ENSG00000007062	PROM1	0.0433615509431238	-0.787713238259626	0.425339982107933	0.670838134005013	0.952593321151351	Junction	Hippocampus
chr9:175785-177722(-)	ENSG00000172785.18	ENSG00000172785	CBWD1	-0.0608152790223765	-1.04488218882017	-0.425329320769088	0.670845897810323	0.952593321151351	Junction	Hippocampus
chr17:11930094-11932013(+)	ENSG00000007174.17	ENSG00000007174	DNAH9	-0.0447875014619226	-1.06049839187418	-0.425298140502766	0.670868604121379	0.952593321151351	Junction	Hippocampus
chr12:30711630-30713784(-)	ENSG00000110888.17	ENSG00000110888	CAPRIN2	0.0185576129469845	2.00007605457856	0.425294469018326	0.67087127781525	0.952593321151351	Junction	Hippocampus
chr3:142556140-142556382(-)	ENSG00000175054.14	ENSG00000175054	ATR	-0.0190165089285451	1.16359652090557	-0.425286532047031	0.670877057789087	0.952593321151351	Junction	Hippocampus
chr3:141922064-141925530(+)	ENSG00000069849.10	ENSG00000069849	ATP1B3	0.021796757895326	2.2934598219699	0.425270138482437	0.670888996205173	0.952593321151351	Junction	Hippocampus
chr4:48842690-48848398(+)	ENSG00000109180.14	ENSG00000109180	OCIAD1	-0.0097216620412582	4.8512416979981	-0.425267678675762	0.670890787536973	0.952593321151351	Junction	Hippocampus
chr2:54813392-54816786(+)	ENSG00000214595.11	ENSG00000214595	EML6	0.0212013994445081	1.37937417161663	0.425251295899232	0.670902718192623	0.952593321151351	Junction	Hippocampus
chr12:106366573-106366657(+)	ENSG00000013503.9	ENSG00000013503	POLR3B	0.0266399109012516	0.101477064821762	0.425239889521254	0.670911024866007	0.952593321151351	Junction	Hippocampus
chr14:21428255-21428963(-)	ENSG00000100888.12	ENSG00000100888	CHD8	-0.0153983807172921	1.69856032692285	-0.425236731203618	0.670913324912045	0.952593321151351	Junction	Hippocampus
chr4:118544405-118551078(+)	ENSG00000154608.14	ENSG00000154608	CEP170P1	0.123527286688881	-1.75286946997358	0.425208308087327	0.670934024196754	0.952593321151351	Junction	Hippocampus
chr17:7311652-7311821(+)	ENSG00000132507.17	ENSG00000132507	EIF5A	0.0129663991347005	3.98379429409904	0.425177086117735	0.670956762050151	0.952593321151351	Junction	Hippocampus
chr14:103679519-103687080(+)	ENSG00000126214.21	ENSG00000126214	KLC1	0.0327572202105575	-0.213886147478559	0.425169956833953	0.670961954097168	0.952593321151351	Junction	Hippocampus
chr6:36201771-36204657(+)	ENSG00000096070.19	ENSG00000096070	BRPF3	-0.0276956474960655	0.275823348785159	-0.425160583798694	0.670968780226181	0.952593321151351	Junction	Hippocampus
chr12:70566705-70569674(-)	ENSG00000127329.15	ENSG00000127329	PTPRB	0.0312192834436754	0.243903695236392	0.425155908238713	0.670972185320719	0.952593321151351	Junction	Hippocampus
chr2:121418730-121425138(-)	ENSG00000074054.17	ENSG00000074054	CLASP1	-0.0268539276195822	1.04712498506864	-0.425154552155778	0.670973172923604	0.952593321151351	Junction	Hippocampus
chrX:78131774-78133337(-)	ENSG00000187325.4	ENSG00000187325	TAF9B	-0.0153912998445786	2.6211804101317	-0.425153910756399	0.670973640039686	0.952593321151351	Junction	Hippocampus
chr1:156727770-156728414(-)	ENSG00000143319.16	ENSG00000143319	ISG20L2	-0.0363334627559989	-0.693010827617287	-0.42515042539887	0.670976178345828	0.952593321151351	Junction	Hippocampus
chr11:17330984-17331411(+)	ENSG00000070081.15	ENSG00000070081	NUCB2	0.0180841899107917	2.06808577272452	0.425133425356977	0.67098855914141	0.952593321151351	Junction	Hippocampus
chr1:201989532-201996146(+)	ENSG00000176393.10	ENSG00000176393	RNPEP	0.025655001040649	0.91219079943416	0.425132382522329	0.670989318620258	0.952593321151351	Junction	Hippocampus
chrX:131282738-131282979(-)	ENSG00000147255.18	ENSG00000147255	IGSF1	0.0454909254193415	-0.255638306004367	0.425125443442754	0.67099437224322	0.952593321151351	Junction	Hippocampus
chr4:145775961-145779373(-)	ENSG00000151612.15	ENSG00000151612	ZNF827	-0.0240127666238496	0.651278198153224	-0.42509811359129	0.671014276291259	0.952593321151351	Junction	Hippocampus
chr17:4720641-4720945(+)	ENSG00000141480.17	ENSG00000141480	ARRB2	0.015698654577222	3.50463147642045	0.425097382967945	0.671014808399863	0.952593321151351	Junction	Hippocampus
chr3:52382456-52383385(+)	ENSG00000114841.17	ENSG00000114841	DNAH1	0.029352662304491	0.276119686780866	0.425094402118584	0.671016979336303	0.952593321151351	Junction	Hippocampus
chr1:3825867-3826369(-)	ENSG00000116198.12	ENSG00000116198	CEP104	-0.0223262018124352	0.936821549590006	-0.425083869642207	0.671024650103867	0.952593321151351	Junction	Hippocampus
chr2:140322089-140323892(-)	ENSG00000168702.17	ENSG00000168702	LRP1B	-0.0175393644745469	1.99700242866414	-0.425070364188309	0.671034486131451	0.952593321151351	Junction	Hippocampus
chr7:43926557-43938430(+)	ENSG00000078967.12	ENSG00000078967	UBE2D4	0.032738518138138	-0.278525589020442	0.425061306233953	0.671041083075011	0.952593321151351	Junction	Hippocampus
chr22:21567772-21592860(+)	ENSG00000185651.14	ENSG00000185651	UBE2L3	0.0161991160201906	3.26736164827479	0.425060241926658	0.671041858215845	0.952593321151351	Junction	Hippocampus
chr11:46680748-46681010(-)	ENSG00000175220.11	ENSG00000175220	ARHGAP1	0.0199512412460188	1.87568283548744	0.425054193985174	0.671046262971435	0.952593321151351	Junction	Hippocampus
chr2:140353073-140356341(-)	ENSG00000168702.17	ENSG00000168702	LRP1B	0.0176544424801344	2.29217738604535	0.425044877426769	0.671053048304449	0.952593321151351	Junction	Hippocampus
chr14:52658010-52658123(-)	ENSG00000197930.12	ENSG00000197930	ERO1A	0.0176947342681513	1.71411606420865	0.425043660973816	0.671053934260029	0.952593321151351	Junction	Hippocampus
chr2:189771903-189775564(-)	ENSG00000128699.13	ENSG00000128699	ORMDL1	0.0129313542837947	3.13865932584453	0.42504315746693	0.671054300969565	0.952593321151351	Junction	Hippocampus
chr21:45486993-45487446(+)	ENSG00000182871.14	ENSG00000182871	COL18A1	0.0417799590655226	-0.224108517775954	0.425024864670544	0.671067623865286	0.952593321151351	Junction	Hippocampus
chr4:17619968-17621586(+)	ENSG00000118579.12	ENSG00000118579	MED28	-0.016171964708172	2.12723303036334	-0.425021422767838	0.671070130662068	0.952593321151351	Junction	Hippocampus
chr5:17873087-17920226(+)	ENSG00000249937.5	ENSG00000249937	RP11-454P21.1	-0.0571153096899324	-0.810083815049265	-0.42500238020283	0.671083999755229	0.952593321151351	Junction	Hippocampus
chr16:18842455-18845428(-)	ENSG00000157106.16	ENSG00000157106	SMG1	-0.01255628409312	2.6532128962997	-0.424995514339481	0.67108900033282	0.952593321151351	Junction	Hippocampus
chr19:10565035-10565716(-)	ENSG00000129347.19	ENSG00000129347	KRI1	0.0367104446580802	-0.606168777529427	0.424995224324638	0.671089211558103	0.952593321151351	Junction	Hippocampus
chr11:66288293-66288954(-)	ENSG00000174851.14	ENSG00000174851	YIF1A	-0.026672045711702	0.675385386294063	-0.424993437348352	0.671090513059559	0.952593321151351	Junction	Hippocampus
chr15:90232328-90233668(-)	ENSG00000185043.10	ENSG00000185043	CIB1	-0.0173179384039329	1.6085536677714	-0.424976731073803	0.671102680723142	0.952593321151351	Junction	Hippocampus
chr14:21500683-21500912(-)	ENSG00000165819.11	ENSG00000165819	METTL3	0.0175920999951703	1.35396306630142	0.424967556054139	0.671109363192511	0.952593321151351	Junction	Hippocampus
chr2:134936970-134939001(+)	ENSG00000082258.12	ENSG00000082258	CCNT2	-0.0134430902571471	2.95039231848351	-0.424957079324535	0.671116993772089	0.952593321151351	Junction	Hippocampus
chr20:32474743-32511346(-)	ENSG00000283233.1	ENSG00000283233	AL034550.1	-0.0229482270869991	0.935523935777034	-0.42495462142535	0.671118783953538	0.952593321151351	Junction	Hippocampus
chr7:103551297-103553460(-)	ENSG00000189056.13	ENSG00000189056	RELN	0.0394748689378257	1.17258423820101	0.424953803495612	0.671119379683287	0.952593321151351	Junction	Hippocampus
chr10:22573458-22607926(-)	ENSG00000150867.13	ENSG00000150867	PIP4K2A	-0.0445333121272381	-0.783651751410648	-0.424949744335252	0.671122336129279	0.952593321151351	Junction	Hippocampus
chrX:53568875-53569615(-)	ENSG00000086758.15	ENSG00000086758	HUWE1	0.0112780134284772	3.47584868531657	0.424944338152825	0.671126273672307	0.952593321151351	Junction	Hippocampus
chr15:75854488-75868950(+)	ENSG00000140367.11	ENSG00000140367	UBE2Q2	0.0231019931721503	1.17902571800701	0.424922385889129	0.671142262493925	0.952593321151351	Junction	Hippocampus
chr4:113454516-113455725(-)	ENSG00000145349.16	ENSG00000145349	CAMK2D	-0.0307641097500877	1.31735544828779	-0.424918348564511	0.67114520307542	0.952593321151351	Junction	Hippocampus
chr6:57194853-57196449(-)	ENSG00000112210.11	ENSG00000112210	RAB23	0.0144970080908441	2.3023055287835	0.424915679018178	0.671147147439694	0.952593321151351	Junction	Hippocampus
chr1:44248039-44284834(-)	ENSG00000117419.14	ENSG00000117419	ERI3	-0.0104175864589736	3.28655343544628	-0.424914051911029	0.671148332544395	0.952593321151351	Junction	Hippocampus
chr20:33714737-33720094(-)	ENSG00000101417.11	ENSG00000101417	PXMP4	0.0316773173940355	-0.0986145870034556	0.424907919575847	0.671152799042659	0.952593321151351	Junction	Hippocampus
chr14:50341233-50342131(-)	ENSG00000100490.9	ENSG00000100490	CDKL1	-0.0277720252231118	0.497398373104214	-0.424875032806982	0.671176752383766	0.952593321151351	Junction	Hippocampus
chr5:146463794-146469543(+)	ENSG00000113649.11	ENSG00000113649	TCERG1	0.0189286304098029	1.19699971547631	0.424873084181979	0.671178171690898	0.952593321151351	Junction	Hippocampus
chr9:96949683-96958834(-)	ENSG00000196312.12	ENSG00000196312	MFSD14C	0.0372759005545069	2.06810573910435	0.424865534573679	0.671183670560385	0.952593321151351	Junction	Hippocampus
chr20:25288484-25290480(+)	ENSG00000100994.11	ENSG00000100994	PYGB	-0.0150085278648056	3.29580050374412	-0.424859578243099	0.671188008954823	0.952593321151351	Junction	Hippocampus
chr4:113049813-113151079(+)	ENSG00000145362.17	ENSG00000145362	ANK2	0.0522932851999875	-0.664488341526488	0.424852968644895	0.671192823180699	0.952593321151351	Junction	Hippocampus
chr19:436432-436629(-)	ENSG00000129946.10	ENSG00000129946	SHC2	0.018938984952535	1.85095266491505	0.424836540935199	0.671204788672482	0.952593321151351	Junction	Hippocampus
chr1:1486669-1487862(+)	ENSG00000160072.19	ENSG00000160072	ATAD3B	0.0377994310456429	-0.137515729647914	0.424828824956995	0.67121040880761	0.952593321151351	Junction	Hippocampus
chr3:114801175-114900303(-)	ENSG00000181722.16	ENSG00000181722	ZBTB20	0.0207966596410233	2.74041359109931	0.424817955117507	0.671218326171664	0.952593321151351	Junction	Hippocampus
chr10:73824085-73825278(-)	ENSG00000148660.20	ENSG00000148660	CAMK2G	-0.0239756171248836	2.39566329981436	-0.424815021517163	0.671220462951162	0.952593321151351	Junction	Hippocampus
chr20:63873817-63882718(+)	ENSG00000101150.17	ENSG00000101150	TPD52L2	-0.0147229376510457	2.31703742221315	-0.42480949610827	0.671224487562668	0.952593321151351	Junction	Hippocampus
chr8:138143110-138145958(-)	ENSG00000147724.11	ENSG00000147724	FAM135B	-0.0214899546088999	1.19633353603231	-0.424802481397439	0.671229596969381	0.952593321151351	Junction	Hippocampus
chr2:218747373-218747596(+)	ENSG00000135912.10	ENSG00000135912	TTLL4	-0.0215061373203274	0.794192017290071	-0.424802086348547	0.671229884717329	0.952593321151351	Junction	Hippocampus
chr16:89268664-89270816(-)	ENSG00000167522.14	ENSG00000167522	ANKRD11	-0.0222488435785388	0.808131629193267	-0.424798921964244	0.671232189611221	0.952593321151351	Junction	Hippocampus
chr9:137454444-137456410(-)	ENSG00000165802.20	ENSG00000165802	NSMF	-0.0373670012744786	0.787797928615385	-0.424796788088243	0.67123374389883	0.952593321151351	Junction	Hippocampus
chr6:159238666-159239516(+)	ENSG00000164694.16	ENSG00000164694	FNDC1	0.0760294905354414	-0.932365672947611	0.42479344515587	0.67123617885026	0.952593321151351	Junction	Hippocampus
chr1:237772101-237773519(+)	ENSG00000198626.15	ENSG00000198626	RYR2	0.0166831550041537	3.37326728002006	0.424789496295975	0.671239055156419	0.952593321151351	Junction	Hippocampus
chr4:113237173-113240484(+)	ENSG00000145362.17	ENSG00000145362	ANK2	-0.0202769746677764	1.775779895483	-0.424783625468008	0.671243331411942	0.952593321151351	Junction	Hippocampus
chr17:41869126-41869473(-)	ENSG00000131473.16	ENSG00000131473	ACLY	0.0136346478956578	2.8982630563713	0.424775060756964	0.671249569885571	0.952593321151351	Junction	Hippocampus
chr19:49335610-49335713(+)	ENSG00000104894.11	ENSG00000104894	CD37	0.041268521598389	-0.107831916555227	0.424774618944041	0.671249891699528	0.952593321151351	Junction	Hippocampus
chr7:94414276-94415225(+)	ENSG00000164692.17	ENSG00000164692	COL1A2	-0.0605541502000965	-0.23318705214847	-0.42477259804132	0.671251363714059	0.952593321151351	Junction	Hippocampus
chr11:65205722-65206462(+)	ENSG00000014216.15	ENSG00000014216	CAPN1	0.0265016696979416	0.683405654984339	0.424735292403711	0.671278537164695	0.952622381168245	Junction	Hippocampus
chr10:128040991-128047389(+)	ENSG00000132334.16	ENSG00000132334	PTPRE	-0.0225645892245666	1.1460054762474	-0.424720770751353	0.671289114862378	0.952625019074883	Junction	Hippocampus
chr12:111934031-111936691(-)	ENSG00000198270.12	ENSG00000198270	TMEM116	0.0231881335959138	1.54358035851079	0.42471435487496	0.671293788263284	0.952625019074883	Junction	Hippocampus
chr8:75017451-75019869(+)	ENSG00000121005.8	ENSG00000121005	CRISPLD1	0.0390357586285273	-0.285522776375991	0.424693072094315	0.671309290985996	0.952637516280201	Junction	Hippocampus
chr18:23365669-23368714(-)	ENSG00000134490.13	ENSG00000134490	TMEM241	0.0247427364247124	0.575583552550895	0.424658234207268	0.671334667771216	0.952643794851111	Junction	Hippocampus
chr1:161169184-161169659(+)	ENSG00000143224.17	ENSG00000143224	PPOX	0.0251827385167955	0.194140941613662	0.424630682543662	0.671354737356137	0.952643794851111	Junction	Hippocampus
chr16:30116791-30116893(-)	ENSG00000102882.11	ENSG00000102882	MAPK3	-0.0128541936983867	3.71740780687222	-0.424625063083449	0.671358830794256	0.952643794851111	Junction	Hippocampus
chr8:112859267-112921626(-)	ENSG00000164796.17	ENSG00000164796	CSMD3	-0.0162369168210817	2.89674222071783	-0.424619058744062	0.671363204604476	0.952643794851111	Junction	Hippocampus
chr10:119823200-119823814(+)	ENSG00000198825.12	ENSG00000198825	INPP5F	0.0211853069476738	3.41333487470075	0.424614667124468	0.671366403649687	0.952643794851111	Junction	Hippocampus
chr12:54567088-54569183(+)	ENSG00000123360.11	ENSG00000123360	PDE1B	-0.0272583751554014	1.81974452376007	-0.424603958379732	0.671374204386497	0.952643794851111	Junction	Hippocampus
chr15:59256379-59261419(-)	ENSG00000157483.8	ENSG00000157483	MYO1E	0.0237556098449287	1.88924879408614	0.424588943197015	0.671385142188502	0.952643794851111	Junction	Hippocampus
chr12:122364108-122377388(-)	ENSG00000130779.19	ENSG00000130779	CLIP1	-0.0147319685755164	2.77609030807536	-0.424588739989965	0.671385290215051	0.952643794851111	Junction	Hippocampus
chr1:230931473-230931735(-)	ENSG00000143643.12	ENSG00000143643	TTC13	0.0191156156313764	1.66337725381945	0.424558141714652	0.67140757973096	0.952643794851111	Junction	Hippocampus
chr17:35624588-35626620(+)	ENSG00000006125.16	ENSG00000006125	AP2B1	-0.0109513412820187	4.22537780860909	-0.424543401245624	0.671418317626638	0.952643794851111	Junction	Hippocampus
chr16:69318712-69318822(+)	ENSG00000260914.3	ENSG00000260914	RP11-343C2.11	0.0112351293100162	3.58418605675141	0.424539584074279	0.671421098308137	0.952643794851111	Junction	Hippocampus
chr5:139322968-139325295(+)	ENSG00000280987.3	ENSG00000280987	MATR3	0.0152340247059155	3.18146774693148	0.424537298466299	0.671422763299174	0.952643794851111	Junction	Hippocampus
chr12:92801702-92802403(-)	ENSG00000102189.16	ENSG00000102189	EEA1	-0.0162100173638169	2.56842644549448	-0.424488137950169	0.67145857552737	0.952643794851111	Junction	Hippocampus
chr15:40807869-40809118(+)	ENSG00000166140.17	ENSG00000166140	ZFYVE19	0.0353168780848734	-0.0817353494299671	0.424486355471768	0.671459874033163	0.952643794851111	Junction	Hippocampus
chr6:49453757-49456079(-)	ENSG00000146085.7	ENSG00000146085	MUT	-0.0143233721001137	2.35463958179383	-0.424468058619032	0.671473203042227	0.952643794851111	Junction	Hippocampus
chr13:30618057-30621763(+)	ENSG00000132952.11	ENSG00000132952	USPL1	0.0285433645030965	0.653579430578516	0.424444854198323	0.671490107297223	0.952643794851111	Junction	Hippocampus
chr11:46508371-46541944(-)	ENSG00000110497.14	ENSG00000110497	AMBRA1	0.0244885113732314	0.380169273185709	0.424440011659817	0.671493635073033	0.952643794851111	Junction	Hippocampus
chr8:144533326-144534128(-)	ENSG00000147799.11	ENSG00000147799	ARHGAP39	-0.019449956419784	1.40348819629607	-0.424435045297444	0.671497253061735	0.952643794851111	Junction	Hippocampus
chr16:56408117-56409423(-)	ENSG00000159461.14	ENSG00000159461	AMFR	0.0146683839795233	3.55702362947323	0.424427492912437	0.671502754979299	0.952643794851111	Junction	Hippocampus
chr4:119334454-119354109(+)	ENSG00000250412.1	ENSG00000250412	KLHL2P1	0.108925236539914	-2.11538162812822	0.424427405205066	0.671502818874282	0.952643794851111	Junction	Hippocampus
chr9:131201718-131215211(+)	ENSG00000126883.16	ENSG00000126883	NUP214	0.0182578103090392	1.39288361394584	0.424425229634773	0.671504403782044	0.952643794851111	Junction	Hippocampus
chr1:32810767-32810910(-)	ENSG00000134684.10	ENSG00000134684	YARS	0.0155697551711854	3.1224268597103	0.424409432338618	0.671515912191166	0.952643794851111	Junction	Hippocampus
chr19:45522582-45522717(+)	ENSG00000125753.13	ENSG00000125753	VASP	-0.0340342802144722	-0.355546739798701	-0.424407837915599	0.671517073740592	0.952643794851111	Junction	Hippocampus
chr4:24549023-24554724(-)	ENSG00000109606.12	ENSG00000109606	DHX15	-0.0086624798718533	3.7722242575273	-0.424405882796573	0.671518498060908	0.952643794851111	Junction	Hippocampus
chr16:71385649-71389748(+)	ENSG00000172137.18	ENSG00000172137	CALB2	-0.0365176736567598	1.38661526734892	-0.424404372901999	0.671519598032353	0.952643794851111	Junction	Hippocampus
chr17:28402322-28404615(-)	ENSG00000076351.12	ENSG00000076351	SLC46A1	-0.0297113904104578	0.0124874906012501	-0.424401244569076	0.671521877052585	0.952643794851111	Junction	Hippocampus
chr7:122737069-122885998(-)	ENSG00000081803.15	ENSG00000081803	CADPS2	0.0339829645155469	1.15720786050565	0.424389362767828	0.671530533085219	0.952643794851111	Junction	Hippocampus
chr18:3084028-3085044(-)	ENSG00000101605.12	ENSG00000101605	MYOM1	0.0360121822482639	0.362588354756327	0.424384388063329	0.671534157229233	0.952643794851111	Junction	Hippocampus
chr1:35325406-35358924(+)	ENSG00000146463.11	ENSG00000146463	ZMYM4	-0.0190683508121596	1.12895732779091	-0.424381515159543	0.67153625018459	0.952643794851111	Junction	Hippocampus
chr2:230864785-230864949(+)	ENSG00000135916.15	ENSG00000135916	ITM2C	0.0849237885532276	-1.21240823657891	0.424375588863369	0.671540567592154	0.952643794851111	Junction	Hippocampus
chr19:55266287-55274397(-)	ENSG00000133265.10	ENSG00000133265	HSPBP1	0.0227635658699747	0.916373673739815	0.424364538111837	0.671548618281676	0.952643794851111	Junction	Hippocampus
chr7:100216942-100344251(-)				-0.0751310594939769	-0.260788302824452	-0.424362279948141	0.671550263402933	0.952643794851111	Junction	Hippocampus
chr3:52512644-52512827(+)	ENSG00000010327.10	ENSG00000010327	STAB1	0.0500787222924376	-0.819512436336287	0.424354798240786	0.671555714000394	0.952643794851111	Junction	Hippocampus
chr2:241463981-241468139(+)	ENSG00000006607.13	ENSG00000006607	FARP2	0.024209640740151	0.423995505224853	0.424350241649249	0.671559033591586	0.952643794851111	Junction	Hippocampus
chr12:47679595-47679703(-)	ENSG00000005175.9	ENSG00000005175	RPAP3	0.0188722060112093	1.48791297282905	0.42433236738074	0.671572055506509	0.952643794851111	Junction	Hippocampus
chr15:42244168-42260957(-)	ENSG00000103978.15	ENSG00000103978	TMEM87A	-0.0164273437523802	2.5381823485556	-0.424311208164629	0.671587470727493	0.952643794851111	Junction	Hippocampus
chr4:98486885-98507677(-)	ENSG00000168785.7	ENSG00000168785	TSPAN5	0.0160379731665257	2.72100434518971	0.424264731442489	0.671621331114476	0.952643794851111	Junction	Hippocampus
chr10:125752915-125753693(+)	ENSG00000107938.17	ENSG00000107938	EDRF1	-0.0305321640864849	-0.430160431447921	-0.424255616966586	0.671627971499485	0.952643794851111	Junction	Hippocampus
chr10:102411820-102412146(-)	ENSG00000059915.16	ENSG00000059915	PSD	0.0187183445293492	2.021936639449	0.424250546585563	0.671631665555405	0.952643794851111	Junction	Hippocampus
chr10:80516324-80517904(+)	ENSG00000108219.14	ENSG00000108219	TSPAN14	-0.0208182298723841	1.4288014110522	-0.424247055748825	0.671634208829674	0.952643794851111	Junction	Hippocampus
chr6:152224665-152225720(-)	ENSG00000131018.22	ENSG00000131018	SYNE1	0.012518045261675	3.95676756871377	0.424226023563788	0.671649532059578	0.952643794851111	Junction	Hippocampus
chr4:87094970-87105627(+)	ENSG00000172493.20	ENSG00000172493	AFF1	0.0202243217761274	1.25927821932948	0.424217924936131	0.671655432440438	0.952643794851111	Junction	Hippocampus
chr14:77285042-77285480(-)	ENSG00000009830.11	ENSG00000009830	POMT2	-0.0188597790029733	1.23335898142244	-0.424213203639399	0.671658872223815	0.952643794851111	Junction	Hippocampus
chr17:46550520-46553399(+)	ENSG00000238083.7	ENSG00000238083	LRRC37A2	0.0619225288140184	-0.263216625627341	0.424207532424812	0.671663004095601	0.952643794851111	Junction	Hippocampus
chr8:17558398-17560327(+)	ENSG00000003989.16	ENSG00000003989	SLC7A2	-0.0371060029055282	0.203387089549234	-0.424206124243251	0.671664030054737	0.952643794851111	Junction	Hippocampus
chr19:50244338-50247003(+)	ENSG00000105357.15	ENSG00000105357	MYH14	-0.0263498202239783	0.883419926403245	-0.424197581548001	0.671670254021176	0.952643794851111	Junction	Hippocampus
chrX:154403191-154403268(-)	ENSG00000013563.13	ENSG00000013563	DNASE1L1	-0.0222400847059084	1.05192466263703	-0.424196957856343	0.671670708426186	0.952643794851111	Junction	Hippocampus
chr20:39021936-39023689(+)	ENSG00000101452.14	ENSG00000101452	DHX35	0.0274975592568483	0.108715970317113	0.424182046194952	0.671681572698489	0.952643794851111	Junction	Hippocampus
chr5:122795384-122799691(+)	ENSG00000205302.6	ENSG00000205302	SNX2	0.0115900741404346	3.09129026364055	0.424176468369718	0.671685636583427	0.952643794851111	Junction	Hippocampus
chr13:45964043-45965279(-)	ENSG00000123200.16	ENSG00000123200	ZC3H13	-0.0135248813119974	3.15986109322835	-0.424169352208742	0.671690821281087	0.952643794851111	Junction	Hippocampus
chrX:154449736-154449882(+)	ENSG00000071859.14	ENSG00000071859	FAM50A	-0.0158590289137736	1.86044256631118	-0.424163123811161	0.671695359184329	0.952643794851111	Junction	Hippocampus
chr4:163529047-163545595(-)	ENSG00000145416.13	ENSG00000145416	MARCH1	0.0257953286138933	0.982010411120821	0.424150691169789	0.671704417428706	0.952643794851111	Junction	Hippocampus
chr15:25186004-25187348(+)	ENSG00000224078.12	ENSG00000224078	SNHG14	-0.0239963471832587	1.41871666358125	-0.424148594537507	0.671705945009665	0.952643794851111	Junction	Hippocampus
chr9:34402468-34402704(-)	ENSG00000164970.14	ENSG00000164970	FAM219A	0.0114327749261169	3.47296900971895	0.424132131429769	0.671717939878451	0.952643794851111	Junction	Hippocampus
chr1:70076299-70089726(+)	ENSG00000033122.18	ENSG00000033122	LRRC7	-0.0139523952002335	4.18636670216892	-0.424130555322512	0.671719088220097	0.952643794851111	Junction	Hippocampus
chr5:177594286-177595266(+)	ENSG00000184840.11	ENSG00000184840	TMED9	-0.0148302172973653	3.01139584679182	-0.424107747113747	0.671735706220933	0.952643794851111	Junction	Hippocampus
chr2:140475338-140485342(-)	ENSG00000168702.17	ENSG00000168702	LRP1B	0.0170584624656649	2.60578057087534	0.424099416014063	0.671741776278394	0.952643794851111	Junction	Hippocampus
chr16:56458595-56462533(+)	ENSG00000087263.16	ENSG00000087263	OGFOD1	-0.0187886265065584	1.56385518398471	-0.424086280042353	0.671751347219791	0.952643794851111	Junction	Hippocampus
chr11:47746395-47750915(-)	ENSG00000109920.12	ENSG00000109920	FNBP4	-0.0201735896762891	1.86035916081102	-0.424079124324867	0.671756560937479	0.952643794851111	Junction	Hippocampus
chrX:107598143-107600302(+)	ENSG00000147234.10	ENSG00000147234	FRMPD3	0.0320617502630498	-0.129475669349146	0.424071303368408	0.671762259372177	0.952643794851111	Junction	Hippocampus
chr8:26509678-26512827(-)	ENSG00000240694.8	ENSG00000240694	PNMA2	0.0427689681602338	-1.11933297139452	0.424070131531331	0.671763113187161	0.952643794851111	Junction	Hippocampus
chr17:58208002-58208104(-)	ENSG00000011143.16	ENSG00000011143	MKS1	0.0342543478379337	-0.590958745752554	0.424045642517615	0.671780956282678	0.952643794851111	Junction	Hippocampus
chr9:68378362-68384397(+)	ENSG00000154330.12	ENSG00000154330	PGM5	0.045269561363141	-0.211471461038447	0.424040084465644	0.671785005996013	0.952643794851111	Junction	Hippocampus
chr22:20061684-20063337(+)	ENSG00000183597.15	ENSG00000183597	TANGO2	0.0255108215466501	0.4555002188889	0.424036899966101	0.671787326293536	0.952643794851111	Junction	Hippocampus
chr4:15596208-15597406(+)	ENSG00000048342.15	ENSG00000048342	CC2D2A	-0.0344854332306558	-0.457851694518311	-0.424025807970603	0.671795408193821	0.952643794851111	Junction	Hippocampus
chr12:19257538-19260948(+)	ENSG00000052126.14	ENSG00000052126	PLEKHA5	-0.0163318967984881	2.04942815492754	-0.42401422233402	0.671803849813799	0.952643794851111	Junction	Hippocampus
chr9:128266326-128267457(-)	ENSG00000167110.16	ENSG00000167110	GOLGA2	-0.0230934669055017	1.19999220228997	-0.423999399146403	0.671814650464931	0.952643794851111	Junction	Hippocampus
chr3:52503903-52504027(+)	ENSG00000010327.10	ENSG00000010327	STAB1	-0.0496217696082689	-0.707596097586611	-0.423997457209962	0.671816065427304	0.952643794851111	Junction	Hippocampus
chr12:67307493-67309900(+)	ENSG00000111530.12	ENSG00000111530	CAND1	0.009263865182393	4.18929488848804	0.423990876292916	0.671820860520836	0.952643794851111	Junction	Hippocampus
chr16:4887228-4888101(-)	ENSG00000118898.15	ENSG00000118898	PPL	0.0336276564886705	0.906641155478964	0.423958804323944	0.671844229506167	0.952643794851111	Junction	Hippocampus
chr17:78071166-78073036(+)	ENSG00000078687.17	ENSG00000078687	TNRC6C	-0.017098988887352	1.75271589869084	-0.42395669558026	0.671845766036654	0.952643794851111	Junction	Hippocampus
chr1:231260684-231262722(+)	ENSG00000116906.11	ENSG00000116906	GNPAT	0.0153719779424452	1.88818575710336	0.42395091529658	0.67184997783207	0.952643794851111	Junction	Hippocampus
chr20:61998193-61998982(-)	ENSG00000130699.17	ENSG00000130699	TAF4	-0.0243692175014397	1.02502220625951	-0.423934803127558	0.671861717995528	0.952643794851111	Junction	Hippocampus
chr1:176944019-176945925(-)	ENSG00000152092.15	ENSG00000152092	ASTN1	-0.0119519292747746	3.49947353940883	-0.423931668758405	0.671864001869078	0.952643794851111	Junction	Hippocampus
chr17:82083640-82083771(-)	ENSG00000169710.8	ENSG00000169710	FASN	0.0174657298138383	3.34701651455765	0.423926341459398	0.671867883638763	0.952643794851111	Junction	Hippocampus
chr5:175961152-175961272(-)	ENSG00000051596.9	ENSG00000051596	THOC3	-0.027550005879487	2.43933904501559	-0.423917289265665	0.6718744795964	0.952643794851111	Junction	Hippocampus
chr17:75819786-75819919(+)	ENSG00000132478.9	ENSG00000132478	UNK	-0.0262334612036778	0.0598689797893817	-0.423917106216685	0.671874612976851	0.952643794851111	Junction	Hippocampus
chr6:33268650-33269013(-)	ENSG00000223501.8	ENSG00000223501	VPS52	0.0209663308948256	1.67851355882574	0.423915902105474	0.671875490364664	0.952643794851111	Junction	Hippocampus
chr19:18846120-18847743(+)	ENSG00000005007.12	ENSG00000005007	UPF1	-0.0212161359652403	1.39840186891304	-0.423913431637514	0.671877290497536	0.952643794851111	Junction	Hippocampus
chr3:53242243-53255835(-)	ENSG00000163931.15	ENSG00000163931	TKT	-0.0160331500452102	2.92678171490714	-0.423901940834816	0.671885663418511	0.952643794851111	Junction	Hippocampus
chr17:43824006-43825755(-)	ENSG00000161647.18	ENSG00000161647	MPP3	0.0377378099950523	-0.552939120557895	0.423900612050624	0.671886631656816	0.952643794851111	Junction	Hippocampus
chr7:128394362-128394455(-)	ENSG00000106348.16	ENSG00000106348	IMPDH1	-0.0225158411704212	1.02493678186337	-0.423898586337312	0.671888107723911	0.952643794851111	Junction	Hippocampus
chr9:113272549-113273328(-)	ENSG00000176386.8	ENSG00000176386	CDC26	-0.0183752878767904	1.55563826848627	-0.423890963726314	0.671893662067788	0.952643794851111	Junction	Hippocampus
chr2:17716265-17716740(-)	ENSG00000163029.15	ENSG00000163029	SMC6	0.0174039863608421	2.4128055995576	0.423865756121826	0.671912030141414	0.952643794851111	Junction	Hippocampus
chr1:43960330-43960875(+)	ENSG00000117408.10	ENSG00000117408	IPO13	0.0179978886843732	2.49414007048599	0.423863271826414	0.671913840388377	0.952643794851111	Junction	Hippocampus
chr5:37437982-37443238(+)	ENSG00000082068.8	ENSG00000082068	WDR70	0.0175289250434234	1.74675903658238	0.423858922656054	0.671917009529945	0.952643794851111	Junction	Hippocampus
chr2:195858805-195861716(-)	ENSG00000118997.13	ENSG00000118997	DNAH7	0.0327164657459708	0.302143216963691	0.423845157165948	0.671927040168239	0.952643794851111	Junction	Hippocampus
chr2:1662185-1663604(-)	ENSG00000130508.10	ENSG00000130508	PXDN	0.0392607622419145	-0.897404112920384	0.423841505523386	0.671929701057241	0.952643794851111	Junction	Hippocampus
chr1:43671876-43683683(+)	ENSG00000066135.12	ENSG00000066135	KDM4A	-0.016620166332869	1.47262602950663	-0.423833764092078	0.671935342118466	0.952643794851111	Junction	Hippocampus
chr5:147412689-147413595(-)	ENSG00000113657.12	ENSG00000113657	DPYSL3	-0.0184968990904898	3.13580280421674	-0.423815743646991	0.671948473409854	0.952643794851111	Junction	Hippocampus
chr6:36792447-36794589(-)	ENSG00000124772.11	ENSG00000124772	CPNE5	0.0448448429172645	-0.033591438890176	0.423787196937722	0.671969275274793	0.952643794851111	Junction	Hippocampus
chr1:241500591-241502442(-)	ENSG00000091483.6	ENSG00000091483	FH	-0.0138449963070118	2.93670928888678	-0.423781987341585	0.67197307151243	0.952643794851111	Junction	Hippocampus
chr16:2063054-2064271(+)	ENSG00000103197.16	ENSG00000103197	TSC2	0.0165670275619012	1.36080802760347	0.423771859723126	0.671980451541625	0.952643794851111	Junction	Hippocampus
chr2:172996555-173001265(+)	ENSG00000091428.17	ENSG00000091428	RAPGEF4	0.0185488737681951	4.51730346220731	0.423768307656851	0.671983039951632	0.952643794851111	Junction	Hippocampus
chr9:75069814-75069894(-)	ENSG00000106733.20	ENSG00000106733	NMRK1	-0.0283569712567767	0.85502554053284	-0.423761396839998	0.671988075912635	0.952643794851111	Junction	Hippocampus
chr3:134159374-134175608(-)	ENSG00000163785.12	ENSG00000163785	RYK	0.017019785740186	1.93201549654064	0.423760989775953	0.671988372543539	0.952643794851111	Junction	Hippocampus
chr5:10411538-10414432(+)	ENSG00000145495.14	ENSG00000145495	MARCH6	0.0115038692290968	3.9471369691234	0.423756028695851	0.671991987727353	0.952643794851111	Junction	Hippocampus
chr1:103001970-103002427(-)	ENSG00000060718.19	ENSG00000060718	COL11A1	0.0324090723331388	0.0679120770626486	0.423745665435576	0.671999539553157	0.952643794851111	Junction	Hippocampus
chr7:5900382-5900472(+)	ENSG00000122674.11	ENSG00000122674	CCZ1	0.0412239871439195	1.57873497018595	0.423744119677429	0.672000665967575	0.952643794851111	Junction	Hippocampus
chr18:46124894-46125743(+)	ENSG00000152240.12	ENSG00000152240	HAUS1	0.0268566326761258	0.243357751326584	0.423715126057948	0.67202179413878	0.952643794851111	Junction	Hippocampus
chr15:42444982-42446588(-)	ENSG00000103994.16	ENSG00000103994	ZNF106	0.013760427014661	3.47018803551387	0.423713883592642	0.672022699551375	0.952643794851111	Junction	Hippocampus
chr17:41767581-41768968(-)	ENSG00000173801.16	ENSG00000173801	JUP	0.0298270434489441	-0.158079001268952	0.423710991621874	0.67202480699779	0.952643794851111	Junction	Hippocampus
chr1:53249557-53250689(-)	ENSG00000157193.15	ENSG00000157193	LRP8	0.0231964824792776	0.848196445023971	0.423693135541537	0.672037819196491	0.952643794851111	Junction	Hippocampus
chr15:40290083-40290576(-)	ENSG00000137841.11	ENSG00000137841	PLCB2	-0.0342612714883427	0.450817766379948	-0.423690434007923	0.672039787884185	0.952643794851111	Junction	Hippocampus
chr11:65856243-65858096(-)	ENSG00000172757.12	ENSG00000172757	CFL1	0.0159607035448712	5.93633433802168	0.423677574402795	0.672049159090923	0.952643794851111	Junction	Hippocampus
chr19:47747032-47750177(+)	ENSG00000105373.18	ENSG00000105373	GLTSCR2	-0.0155352462339462	2.75397232547641	-0.423676670122775	0.672049818070705	0.952643794851111	Junction	Hippocampus
chr2:199819758-199846074(-)	ENSG00000226124.6	ENSG00000226124	FTCDNL1	0.0379587976526351	-0.182748713547671	0.423672261695522	0.672053030646059	0.952643794851111	Junction	Hippocampus
chr2:70695802-70696244(-)	ENSG00000075340.22	ENSG00000075340	ADD2	0.0133756377654459	3.57465053094832	0.42366738295767	0.672056585960231	0.952643794851111	Junction	Hippocampus
chr12:55953161-55953349(+)	ENSG00000065357.19	ENSG00000065357	DGKA	-0.0304092611388208	0.345257398226416	-0.423659961707371	0.672061994110056	0.952643794851111	Junction	Hippocampus
chr1:181752240-181755236(+)	ENSG00000198216.10	ENSG00000198216	CACNA1E	0.0165976574675827	3.47665520653186	0.423649988092868	0.672069262292445	0.952643794851111	Junction	Hippocampus
chr10:91487779-91491199(+)	ENSG00000165338.16	ENSG00000165338	HECTD2	0.0256308457986087	0.75314572762658	0.42364614773451	0.672072060927467	0.952643794851111	Junction	Hippocampus
chr2:135605017-135616151(+)	ENSG00000048991.16	ENSG00000048991	R3HDM1	-0.0205382198583654	2.86903337935415	-0.423645144660731	0.672072791911409	0.952643794851111	Junction	Hippocampus
chr16:21797113-21797749(-)	ENSG00000248124.7	ENSG00000248124	RRN3P1	-0.0376458675917986	0.346559048719276	-0.423639638222105	0.672076804700762	0.952643794851111	Junction	Hippocampus
chr14:102886270-102891324(+)	ENSG00000131323.14	ENSG00000131323	TRAF3	-0.0300976968489709	0.70207048074002	-0.423639247643268	0.672077089333473	0.952643794851111	Junction	Hippocampus
chr7:95592945-95593698(-)	ENSG00000004799.7	ENSG00000004799	PDK4	0.0408444186444188	2.89484117135847	0.423625219126354	0.672087312588451	0.952648794179322	Junction	Hippocampus
chr12:112152141-112152426(+)	ENSG00000135148.11	ENSG00000135148	TRAFD1	-0.0206798524746194	0.809706353381584	-0.423600789293244	0.672105115928139	0.952655629980799	Junction	Hippocampus
chr2:112406385-112412430(-)	ENSG00000169629.11	ENSG00000169629	RGPD8	0.0701299312143693	1.07672582599326	0.423600223997462	0.672105527891912	0.952655629980799	Junction	Hippocampus
chr15:33773616-33780210(+)	ENSG00000198838.13	ENSG00000198838	RYR3	-0.0219505369834731	2.32090034495671	-0.423571360619277	0.672126562438509	0.952675953026946	Junction	Hippocampus
chr1:200739967-200807375(+)	ENSG00000118200.14	ENSG00000118200	CAMSAP2	-0.0373048109018948	-0.774083332327255	-0.423559924647301	0.672134896616913	0.952678274274492	Junction	Hippocampus
chr7:29112823-29120892(-)	ENSG00000106066.14	ENSG00000106066	CPVL	0.0285106910902634	1.88403165264586	0.423532996669767	0.672154521043825	0.952694779721788	Junction	Hippocampus
chr17:42507628-42513860(+)	ENSG00000033627.15	ENSG00000033627	ATP6V0A1	0.018060393069071	1.8441892359574	0.423525568143398	0.672159934804871	0.952694779721788	Junction	Hippocampus
chr3:52287877-52290959(+)	ENSG00000168237.17	ENSG00000168237	GLYCTK	-0.0384569598523721	-0.779127459291812	-0.423491801749008	0.6721845432911	0.952720167088173	Junction	Hippocampus
chrX:115165656-115165840(-)	ENSG00000130224.14	ENSG00000130224	LRCH2	-0.0225815802103982	1.2703023209918	-0.423464907350922	0.672204143812772	0.952720564580034	Junction	Hippocampus
chr2:25121795-25128182(+)	ENSG00000084710.13	ENSG00000084710	EFR3B	-0.0144119410609016	3.8536721249754	-0.423450961568748	0.672214307526934	0.952720564580034	Junction	Hippocampus
chr17:75750861-75750973(+)	ENSG00000132470.13	ENSG00000132470	ITGB4	0.0313974243045581	1.35784437797388	0.423447392682212	0.672216908548303	0.952720564580034	Junction	Hippocampus
chr2:65001491-65003952(+)	ENSG00000115902.10	ENSG00000115902	SLC1A4	-0.0188486183281382	3.38218551375844	-0.423443947260126	0.672219419591935	0.952720564580034	Junction	Hippocampus
chr9:100007690-100016321(-)	ENSG00000023318.7	ENSG00000023318	ERP44	-0.0150106307480169	2.25968239081363	-0.423439343121462	0.672222775120672	0.952720564580034	Junction	Hippocampus
chr18:58351046-58357193(+)	ENSG00000049759.17	ENSG00000049759	NEDD4L	0.0197592337072471	2.67042438794322	0.423433613908376	0.67222695062074	0.952720564580034	Junction	Hippocampus
chr17:4544922-4545025(-)	ENSG00000132382.14	ENSG00000132382	MYBBP1A	0.0237882711730624	0.86396231981581	0.423427095433644	0.67223170135387	0.952720564580034	Junction	Hippocampus
chr8:6445548-6455142(+)	ENSG00000147316.12	ENSG00000147316	MCPH1	0.0191722706482545	1.62220418222217	0.423391175484166	0.672257880427606	0.952723358772669	Junction	Hippocampus
chr5:141621538-141625207(-)	ENSG00000171720.9	ENSG00000171720	HDAC3	-0.0165624513092794	2.24544528345031	-0.423384899374139	0.672262454604924	0.952723358772669	Junction	Hippocampus
chr2:164705106-164722074(-)	ENSG00000082438.15	ENSG00000082438	COBLL1	-0.0351564354813827	0.201508954680939	-0.423374781041512	0.672269829110531	0.952723358772669	Junction	Hippocampus
chr16:56386023-56389184(-)	ENSG00000159461.14	ENSG00000159461	AMFR	0.0113516286617591	4.04938797272198	0.423374778646237	0.672269830856274	0.952723358772669	Junction	Hippocampus
chr19:17202884-17203146(+)	ENSG00000099331.13	ENSG00000099331	MYO9B	0.0227477552123835	0.855672689016512	0.423373202660887	0.672270979478491	0.952723358772669	Junction	Hippocampus
chr16:22257386-22257642(+)	ENSG00000103319.11	ENSG00000103319	EEF2K	0.0309188654205911	-0.28766670163493	0.423369258846714	0.672273853843967	0.952723358772669	Junction	Hippocampus
chr11:64769339-64769425(-)	ENSG00000168066.20	ENSG00000168066	SF1	-0.011821815751557	4.09739574163257	-0.42335160454392	0.672286720867806	0.952732102883396	Junction	Hippocampus
chrX:48802786-48802870(+)	ENSG00000094631.18	ENSG00000094631	HDAC6	0.0175938992782065	2.16460270702986	0.423328002402253	0.672303923018526	0.952739462589389	Junction	Hippocampus
chr19:42408122-42408231(-)	ENSG00000079435.9	ENSG00000079435	LIPE	0.0292675510499789	0.911563628806083	0.42331355190981	0.672314455179512	0.952739462589389	Junction	Hippocampus
chr12:65243470-65245668(+)	ENSG00000174106.2	ENSG00000174106	LEMD3	-0.0131354201588162	2.11959755270004	-0.42330592915071	0.672320011011068	0.952739462589389	Junction	Hippocampus
chr9:129861034-129861542(+)	ENSG00000136878.12	ENSG00000136878	USP20	-0.0178197114624669	1.49888071353736	-0.423304098554401	0.672321345239921	0.952739462589389	Junction	Hippocampus
chr8:103051145-103052730(+)	ENSG00000155097.11	ENSG00000155097	ATP6V1C1	0.0117822268540892	4.38550415746863	0.423296772977053	0.672326684492274	0.952739462589389	Junction	Hippocampus
chr11:111786521-111809642(-)	ENSG00000086848.14	ENSG00000086848	ALG9	0.0206353231453721	0.978571770232258	0.423284141010922	0.67233589134891	0.952739462589389	Junction	Hippocampus
chr21:46280138-46280496(-)	ENSG00000160294.10	ENSG00000160294	MCM3AP	0.0131682589802167	2.53350061988907	0.423280160290379	0.672338792722466	0.952739462589389	Junction	Hippocampus
chr4:48531354-48534544(-)	ENSG00000075539.13	ENSG00000075539	FRYL	0.0210778889260129	1.72027492621834	0.423264235435971	0.672350399703174	0.952743448678421	Junction	Hippocampus
chr3:197865472-197870159(+)	ENSG00000186001.12	ENSG00000186001	LRCH3	0.0260975379573938	0.420868044259081	0.423257924387689	0.672354999592081	0.952743448678421	Junction	Hippocampus
chr3:53856987-53857615(+)	ENSG00000056736.9	ENSG00000056736	IL17RB	-0.0240661217315254	1.55710644317167	-0.42323308932263	0.672373101069021	0.952743792863511	Junction	Hippocampus
chr13:113310868-113319468(+)	ENSG00000185896.10	ENSG00000185896	LAMP1	0.0146596343584276	3.8834791348254	0.423220514189945	0.67238226674988	0.952743792863511	Junction	Hippocampus
chr12:108562737-108564278(+)	ENSG00000136003.15	ENSG00000136003	ISCU	0.0202889994563707	3.43636328521371	0.423212260449682	0.672388282708933	0.952743792863511	Junction	Hippocampus
chr21:44118834-44119386(+)	ENSG00000241945.7	ENSG00000241945	PWP2	0.0740102760181555	-0.30592273686297	0.423200822683045	0.672396619465472	0.952743792863511	Junction	Hippocampus
chr1:150512573-150512724(+)	ENSG00000143369.14	ENSG00000143369	ECM1	0.0378891734014866	-0.400628032540093	0.423199306133013	0.672397724851124	0.952743792863511	Junction	Hippocampus
chr3:58249943-58256561(+)	ENSG00000163686.14	ENSG00000163686	ABHD6	0.0300404214940332	0.354020034431463	0.423188038031419	0.67240593798708	0.952743792863511	Junction	Hippocampus
chr2:216122254-216125916(+)	ENSG00000079246.15	ENSG00000079246	XRCC5	0.0096899162153916	4.34389976732397	0.423185803351306	0.672407566813727	0.952743792863511	Junction	Hippocampus
chr10:68341681-68341758(+)	ENSG00000096746.17	ENSG00000096746	HNRNPH3	-0.0230977957021743	1.77022063376157	-0.423184086492656	0.672408818208701	0.952743792863511	Junction	Hippocampus
chr16:58114031-58114809(-)	ENSG00000070761.7	ENSG00000070761	CFAP20	0.0141753264272296	2.51505625148611	0.42316239565035	0.672424628447818	0.952756705437213	Junction	Hippocampus
chr19:34495772-34500128(+)	ENSG00000142279.12	ENSG00000142279	WTIP	-0.0392213734245492	-0.684176057529779	-0.423131252437871	0.672447328679819	0.952758067190223	Junction	Hippocampus
chr16:21599899-21612644(+)	ENSG00000197006.13	ENSG00000197006	METTL9	0.0180745012253883	2.00484594151702	0.423123001908182	0.67245334252642	0.952758067190223	Junction	Hippocampus
chr5:55645896-55649206(-)	ENSG00000177058.11	ENSG00000177058	SLC38A9	0.0220329473890106	1.37087531143898	0.42311873895494	0.672456449819632	0.952758067190223	Junction	Hippocampus
chrX:23671647-23674989(+)	ENSG00000123131.12	ENSG00000123131	PRDX4	-0.0205593997212261	1.30131749362019	-0.423115603061231	0.672458735595704	0.952758067190223	Junction	Hippocampus
chr6:44260283-44260450(-)	ENSG00000146232.15	ENSG00000146232	NFKBIE	-0.0340634463464517	-0.437660340823485	-0.42311513762242	0.672459074857748	0.952758067190223	Junction	Hippocampus
chr2:121340948-121347037(-)	ENSG00000074054.17	ENSG00000074054	CLASP1	-0.0124796865618063	2.92680350141475	-0.42309972196171	0.672470311493048	0.952762481566526	Junction	Hippocampus
chr19:8256287-8256617(+)	ENSG00000090661.11	ENSG00000090661	CERS4	0.0150985366396452	2.35342356709474	0.423091831232015	0.672476063156351	0.952762481566526	Junction	Hippocampus
chr17:75471930-75485427(+)	ENSG00000177728.15	ENSG00000177728	TMEM94	-0.0196615772928821	2.24616157337322	-0.423083299843728	0.672482281826318	0.952762481566526	Junction	Hippocampus
chr6:135411545-135427166(-)	ENSG00000135541.20	ENSG00000135541	AHI1	0.017226730893171	2.97242523450465	0.423067718312412	0.672493639520159	0.952769084562421	Junction	Hippocampus
chr19:3964374-3964630(-)	ENSG00000167657.12	ENSG00000167657	DAPK3	-0.0141917892725586	2.53792495907095	-0.423057122994028	0.67250136270524	0.952770538213641	Junction	Hippocampus
chr9:72225785-72227942(+)	ENSG00000119125.16	ENSG00000119125	GDA	0.0260184949689469	3.48711425827899	0.423033300787736	0.672518727417088	0.952785651393609	Junction	Hippocampus
chr18:37270918-37273015(-)	ENSG00000101489.19	ENSG00000101489	CELF4	-0.0183545685110965	2.46207300232161	-0.423016896611734	0.672530685008883	0.952788428969241	Junction	Hippocampus
chr15:92946217-92948951(+)	ENSG00000279765.3	ENSG00000279765	RP11-437B10.1	0.0133312954648922	3.50709907133452	0.423011822046214	0.672534384058399	0.952788428969241	Junction	Hippocampus
chr16:574764-575838(+)	ENSG00000007541.16	ENSG00000007541	PIGQ	0.0232707386292835	0.556065715093739	0.42299079734208	0.672549709873313	0.952788428969241	Junction	Hippocampus
chr2:202880938-202882710(-)	ENSG00000138442.9	ENSG00000138442	WDR12	0.0172946625348332	1.9209604820071	0.422990612767259	0.672549844418477	0.952788428969241	Junction	Hippocampus
chr2:44344587-44346267(-)	ENSG00000138078.15	ENSG00000138078	PREPL	0.0100930451636005	5.34091581300105	0.422984672788922	0.672554174350326	0.952788428969241	Junction	Hippocampus
chr6:31968539-31968685(+)	ENSG00000204351.11	ENSG00000204351	SKIV2L	-0.0212512065430627	0.827897650055409	-0.422944673609552	0.672583331932608	0.952814683636215	Junction	Hippocampus
chr2:219568325-219570220(-)	ENSG00000124006.14	ENSG00000124006	OBSL1	-0.0286975538981584	0.496405820068249	-0.422940873700961	0.672586101918836	0.952814683636215	Junction	Hippocampus
chr12:44777125-44777241(-)	ENSG00000184613.10	ENSG00000184613	NELL2	0.0179450637073345	5.65670742667932	0.422915428070028	0.672604650913483	0.952819202731447	Junction	Hippocampus
chr8:38742452-38744894(+)	ENSG00000147526.19	ENSG00000147526	TACC1	0.0500150813702275	-0.646429121198887	0.422896140509461	0.672618711018749	0.952819202731447	Junction	Hippocampus
chr20:18398627-18412645(-)	ENSG00000089091.16	ENSG00000089091	DZANK1	-0.0239425660739547	0.529836512714727	-0.422891053653553	0.672622419217033	0.952819202731447	Junction	Hippocampus
chr8:19948341-19951768(+)	ENSG00000175445.14	ENSG00000175445	LPL	-0.0395987888723096	1.18955745089794	-0.422875011053086	0.67263411394772	0.952819202731447	Junction	Hippocampus
chr7:148383889-148409390(+)	ENSG00000174469.18	ENSG00000174469	CNTNAP2	0.0172557841088876	2.45522871256588	0.422866351302832	0.672640426763238	0.952819202731447	Junction	Hippocampus
chr17:4892235-4892655(+)	ENSG00000141503.15	ENSG00000141503	MINK1	-0.0147400181668385	2.98077091727857	-0.42286124863035	0.672644146538407	0.952819202731447	Junction	Hippocampus
chr1:246900247-246900336(-)	ENSG00000153207.14	ENSG00000153207	AHCTF1	-0.0170326237596822	1.64660971015571	-0.42286038259656	0.672644777865437	0.952819202731447	Junction	Hippocampus
chr15:22577556-22579583(+)	ENSG00000276550.4	ENSG00000276550	HERC2P2	-0.0414611403827691	2.13508634881618	-0.422849328179549	0.672652836407688	0.952819202731447	Junction	Hippocampus
chr2:169603695-169604025(+)	ENSG00000138398.15	ENSG00000138398	PPIG	0.0131785316561702	2.35172312718908	0.422846337813725	0.672655016356304	0.952819202731447	Junction	Hippocampus
chr19:1462178-1465154(+)	ENSG00000115266.11	ENSG00000115266	APC2	0.0157577954918589	3.00098026500007	0.422844622402662	0.672656266876112	0.952819202731447	Junction	Hippocampus
chr7:98151456-98154757(+)	ENSG00000164715.5	ENSG00000164715	LMTK2	0.0147254192410818	3.40953989058453	0.422825209401876	0.672670418848925	0.95282976191111	Junction	Hippocampus
chr17:80364554-80367747(+)	ENSG00000173821.19	ENSG00000173821	RNF213	-0.0248733981093026	0.555724525001958	-0.422795777237482	0.67269187496	0.952843537118504	Junction	Hippocampus
chr11:64314068-64314238(+)	ENSG00000173153.13	ENSG00000173153	ESRRA	0.0353484938338433	0.161202510939567	0.422791755565608	0.672694806788217	0.952843537118504	Junction	Hippocampus
chr16:66541954-66548977(-)	ENSG00000166548.15	ENSG00000166548	TK2	0.020174303328752	1.19523226383976	0.422784307152465	0.672700236749083	0.952843537118504	Junction	Hippocampus
chr15:43801570-43801710(+)	ENSG00000140264.19	ENSG00000140264	SERF2	0.0140290327524733	3.17613558994152	0.422741360238395	0.672731545773982	0.952878397430635	Junction	Hippocampus
chr4:84803468-84809886(-)	ENSG00000163625.15	ENSG00000163625	WDFY3	0.0177305830121003	2.73780228457844	0.422727990899123	0.672741292364141	0.95288271563306	Junction	Hippocampus
chr4:7816100-7819075(-)	ENSG00000196526.10	ENSG00000196526	AFAP1	-0.0284340089563317	1.35529202547301	-0.422698126060912	0.672763064794189	0.952904067193131	Junction	Hippocampus
chr3:53774679-53775885(+)	ENSG00000157388.14	ENSG00000157388	CACNA1D	0.026975598139423	0.226487179011607	0.422664754983829	0.672787393711309	0.95292263523715	Junction	Hippocampus
chr4:143548141-143549996(+)	ENSG00000153147.5	ENSG00000153147	SMARCA5	-0.0167187118047566	3.5611774329	-0.422661769148157	0.672789570527713	0.95292263523715	Junction	Hippocampus
chr12:54283235-54283811(+)	ENSG00000135486.17	ENSG00000135486	HNRNPA1	-0.0491677996948128	-0.121429042627725	-0.42264762968775	0.672799878905124	0.952927748520942	Junction	Hippocampus
chr7:43396890-43407561(+)	ENSG00000002746.14	ENSG00000002746	HECW1	-0.0310011363225459	0.777610517489539	-0.42262507734121	0.672816320827203	0.952936536891446	Junction	Hippocampus
chr2:95912436-95914107(-)	ENSG00000174501.14	ENSG00000174501	ANKRD36C	-0.0231808638025381	2.63259978477121	-0.422594270742481	0.672838780814636	0.952936536891446	Junction	Hippocampus
chr6:72399095-72400495(+)	ENSG00000079841.18	ENSG00000079841	RIMS1	0.0171531392136907	3.24608180808744	0.422594000748939	0.672838977658549	0.952936536891446	Junction	Hippocampus
chr12:81367171-81368724(-)	ENSG00000139220.16	ENSG00000139220	PPFIA2	-0.0212578541290903	3.10914924655275	-0.42258448658875	0.672845914151903	0.952936536891446	Junction	Hippocampus
chr11:126264290-126264375(-)	ENSG00000182934.11	ENSG00000182934	SRPRA	-0.0194884319991189	1.65211998541518	-0.422582802503195	0.672847141971882	0.952936536891446	Junction	Hippocampus
chr11:8137472-8138271(-)	ENSG00000166405.14	ENSG00000166405	RIC3	0.0141142841995805	2.86932829468251	0.422575572040575	0.672852413511202	0.952936536891446	Junction	Hippocampus
chr13:50757966-50764421(+)				0.0654416392055814	-1.02845792721868	0.422568845648627	0.672857317560403	0.952936536891446	Junction	Hippocampus
chr1:3831223-3833861(-)	ENSG00000116198.12	ENSG00000116198	CEP104	-0.0184422758502475	1.39282525536252	-0.422565618555908	0.67285967036038	0.952936536891446	Junction	Hippocampus
chr1:15944840-15944936(-)	ENSG00000116809.11	ENSG00000116809	ZBTB17	-0.027656084056816	0.0476305192152686	-0.422552989924704	0.672868877639365	0.952938717711554	Junction	Hippocampus
chr2:169828053-169872235(+)	ENSG00000144357.16	ENSG00000144357	UBR3	-0.0111649018323664	3.30667951157004	-0.422544207481179	0.67287528076992	0.952938717711554	Junction	Hippocampus
chr21:44391026-44391271(+)	ENSG00000142185.16	ENSG00000142185	TRPM2	0.0231843419518416	1.27627374963943	0.422533158781319	0.67288333622334	0.952938717711554	Junction	Hippocampus
chr2:189441579-189448378(+)	ENSG00000115368.9	ENSG00000115368	WDR75	0.0223211964680977	1.98732159934984	0.422517194036023	0.672894975963701	0.952938717711554	Junction	Hippocampus
chr10:97443312-97445731(-)	ENSG00000171311.12	ENSG00000171311	EXOSC1	0.020575429066768	0.804341171248698	0.422503430066201	0.672905011203256	0.952938717711554	Junction	Hippocampus
chr13:98863549-98867424(-)	ENSG00000088387.18	ENSG00000088387	DOCK9	0.0147634330804769	3.41487252447892	0.422501569862408	0.672906367472754	0.952938717711554	Junction	Hippocampus
chr5:159084740-159095619(-)	ENSG00000164330.16	ENSG00000164330	EBF1	-0.0412913588696533	-0.521237994862548	-0.422482819090121	0.672920038669203	0.952938717711554	Junction	Hippocampus
chr17:29082439-29085603(-)	ENSG00000196535.15	ENSG00000196535	MYO18A	-0.0368514529122585	0.127938312857868	-0.422478020480615	0.672923537354981	0.952938717711554	Junction	Hippocampus
chr21:43774331-43774657(-)	ENSG00000160213.5	ENSG00000160213	CSTB	-0.0135194779071651	3.42077466568257	-0.422467524374472	0.672931190133593	0.952938717711554	Junction	Hippocampus
chr11:77625816-77629762(-)	ENSG00000074201.8	ENSG00000074201	CLNS1A	-0.0925941848246576	-0.92264973977608	-0.42246046310546	0.67293633856946	0.952938717711554	Junction	Hippocampus
chr1:201811758-201811902(+)	ENSG00000134369.15	ENSG00000134369	NAV1	-0.0155965506753848	2.53824928098501	-0.422454358577226	0.672940789449274	0.952938717711554	Junction	Hippocampus
chr5:140513480-140524065(+)	ENSG00000131503.20	ENSG00000131503	ANKHD1	-0.0246007745661558	1.62921370646227	-0.422453260261494	0.67294159024478	0.952938717711554	Junction	Hippocampus
chr7:95996074-96028174(+)	ENSG00000158560.14	ENSG00000158560	DYNC1I1	0.0157600915081029	3.36511931351057	0.422438191369621	0.672952577196746	0.952944790672325	Junction	Hippocampus
chr7:157621510-157656356(-)	ENSG00000155093.17	ENSG00000155093	PTPRN2	-0.016603294200042	2.9799142829574	-0.42242515235158	0.672962084194244	0.952948767820896	Junction	Hippocampus
chrX:136848583-136872267(-)	ENSG00000147274.14	ENSG00000147274	RBMX	0.0387578628094986	0.263215590114821	0.422397350680393	0.672982355099816	0.952967667294841	Junction	Hippocampus
chr1:6588845-6588915(+)	ENSG00000204859.12	ENSG00000204859	ZBTB48	-0.0219290602250654	0.763583091704181	-0.422387154073178	0.672989789765275	0.952967667294841	Junction	Hippocampus
chr19:4430642-4431951(+)	ENSG00000167670.15	ENSG00000167670	CHAF1A	0.0300712745994853	0.0488464841356361	0.422364787560022	0.673006098002461	0.952967667294841	Junction	Hippocampus
chr10:51907571-52054483(+)	ENSG00000185532.15	ENSG00000185532	PRKG1	-0.0232995726555994	1.1966526338803	-0.422359988270579	0.673009597358845	0.952967667294841	Junction	Hippocampus
chr19:49489923-49490231(+)	ENSG00000142541.16	ENSG00000142541	RPL13A	-0.0160303349889167	6.41995603165944	-0.422352178987659	0.673015291438623	0.952967667294841	Junction	Hippocampus
chr5:177244271-177246677(+)	ENSG00000165671.18	ENSG00000165671	NSD1	0.0123669411927805	2.50788166255381	0.422351725587574	0.673015622032455	0.952967667294841	Junction	Hippocampus
chr1:222719032-222719262(+)	ENSG00000162819.11	ENSG00000162819	BROX	-0.0129135288790348	2.45751110398404	-0.422338267357217	0.673025435045731	0.952972077242452	Junction	Hippocampus
chr6:130022306-130042684(+)	ENSG00000198945.7	ENSG00000198945	L3MBTL3	0.0277520820437362	0.657962948612132	0.422319336064468	0.673039238814548	0.952975950027195	Junction	Hippocampus
chr15:25083676-25085472(+)				0.0965339855527648	-1.59981633616044	0.422315640396932	0.673041933526697	0.952975950027195	Junction	Hippocampus
chr4:25314165-25315317(+)	ENSG00000168228.14	ENSG00000168228	ZCCHC4	-0.0234259189341329	0.67293519998478	-0.422306955811319	0.673048265946877	0.952975950027195	Junction	Hippocampus
chr11:68032210-68032285(+)	ENSG00000110717.11	ENSG00000110717	NDUFS8	-0.01996116753435	2.75464786977223	-0.422286814112615	0.673062952482663	0.952987260118694	Junction	Hippocampus
chr3:38011674-38016490(-)	ENSG00000187091.13	ENSG00000187091	PLCD1	0.0265935105544635	0.461515277637149	0.422275235133693	0.673071395476093	0.952989729865308	Junction	Hippocampus
chr9:101399190-101399925(+)	ENSG00000136870.10	ENSG00000136870	ZNF189	-0.0228608562363093	1.9396227086168	-0.422264156132211	0.673079473941894	0.952991683439759	Junction	Hippocampus
chr15:48600235-48610727(-)	ENSG00000166147.13	ENSG00000166147	FBN1	0.0297355817151805	0.352841381925757	0.422247322874478	0.673091748306177	0.952993709779924	Junction	Hippocampus
chr7:74066777-74068656(+)	ENSG00000049540.16	ENSG00000049540	ELN	0.0344222736029092	0.0942988819078598	0.422237201344654	0.673099128698892	0.952993709779924	Junction	Hippocampus
chr2:54655209-54655913(+)	ENSG00000115306.15	ENSG00000115306	SPTBN1	0.0117200336726385	6.67048040453245	0.422226236116878	0.673107124332921	0.952993709779924	Junction	Hippocampus
chr18:58671853-58681169(+)	ENSG00000172175.12	ENSG00000172175	MALT1	0.050224509456108	-0.995742729770659	0.422225446654503	0.673107699995193	0.952993709779924	Junction	Hippocampus
chr8:86488640-86506994(-)	ENSG00000176623.11	ENSG00000176623	RMDN1	-0.01580179207506	2.08368250082566	-0.422185165963116	0.67313707223196	0.95302538595473	Junction	Hippocampus
chr1:17071492-17074855(-)	ENSG00000117115.12	ENSG00000117115	PADI2	0.0226479745010429	3.3545290189848	0.422156182696594	0.673158206820577	0.95302538595473	Junction	Hippocampus
chr4:75957410-75957517(-)	ENSG00000198301.11	ENSG00000198301	SDAD1	-0.0143673810580815	2.45920062230069	-0.422152444581982	0.673160932671418	0.95302538595473	Junction	Hippocampus
chr19:47155214-47169817(+)	ENSG00000142230.11	ENSG00000142230	SAE1	-0.0119548047408707	2.88021428892473	-0.422135483446717	0.673173300865566	0.95302538595473	Junction	Hippocampus
chr16:10774129-10774951(-)	ENSG00000166676.14	ENSG00000166676	TVP23A	0.0279405765486219	-0.0625988372513912	0.422131684576932	0.673176071043662	0.95302538595473	Junction	Hippocampus
chr2:166073671-166127770(-)	ENSG00000144285.16	ENSG00000144285	SCN1A	-0.0403044665112318	0.0909684722658523	-0.422130411038568	0.673176999722998	0.95302538595473	Junction	Hippocampus
chr3:195529902-195542903(-)	ENSG00000184203.7	ENSG00000184203	PPP1R2	0.015756623421409	2.7533086684503	0.422114812047437	0.673188374733616	0.95302538595473	Junction	Hippocampus
chr9:137457902-137458487(-)	ENSG00000165802.20	ENSG00000165802	NSMF	-0.0197189975599111	4.65054989597249	-0.422113521623192	0.673189315733057	0.95302538595473	Junction	Hippocampus
chr17:47658661-47661118(+)	ENSG00000108424.9	ENSG00000108424	KPNB1	0.0110151465941483	3.39807350227088	0.422111378430344	0.67319087858709	0.95302538595473	Junction	Hippocampus
chr9:114374168-114376465(-)	ENSG00000106948.16	ENSG00000106948	AKNA	-0.0236819601496566	0.408633064250738	-0.42209097074649	0.673205760301161	0.95302538595473	Junction	Hippocampus
chr3:171190788-171194524(-)	ENSG00000154310.16	ENSG00000154310	TNIK	-0.0162115081308233	3.42311562672496	-0.422090797126233	0.673205886909272	0.95302538595473	Junction	Hippocampus
chr1:153626534-153628120(-)	ENSG00000189171.14	ENSG00000189171	S100A13	-0.0318516567683892	0.751535481089972	-0.422084525292037	0.673210460489372	0.95302538595473	Junction	Hippocampus
chr3:136003494-136026831(+)	ENSG00000073711.10	ENSG00000073711	PPP2R3A	0.0240937159264194	0.878269088012579	0.422037453177332	0.673244787053091	0.95306339171793	Junction	Hippocampus
chr7:102640415-102640611(-)	ENSG00000205236.6	ENSG00000205236	RP11-514P8.6	-0.0442806231130401	2.67953397856758	-0.422029336715238	0.673250705918369	0.95306339171793	Junction	Hippocampus
chr4:105823276-105825671(+)	ENSG00000138780.14	ENSG00000138780	GSTCD	0.0364178129961732	-0.673617085765675	0.421994647749172	0.673276002799334	0.953064314926414	Junction	Hippocampus
chr5:67142534-67144668(+)	ENSG00000069020.18	ENSG00000069020	MAST4	0.0177277732410189	2.17877389971825	0.421959840392241	0.673301386389718	0.953064314926414	Junction	Hippocampus
chr6:152331891-152334007(-)	ENSG00000131018.22	ENSG00000131018	SYNE1	-0.0150970795598103	4.19296407145139	-0.42195024995192	0.673308380373624	0.953064314926414	Junction	Hippocampus
chr15:25064856-25070119(+)	ENSG00000224078.12	ENSG00000224078	SNHG14	0.0345816122859003	0.141757713681222	0.421948403960404	0.673309726596085	0.953064314926414	Junction	Hippocampus
chr12:431955-433173(+)	ENSG00000120647.9	ENSG00000120647	CCDC77	0.0248106100074004	0.566048273004955	0.421943781188611	0.673313097840038	0.953064314926414	Junction	Hippocampus
chr1:150364920-150417595(+)	ENSG00000163125.15	ENSG00000163125	RPRD2	0.016391535645467	2.13664647015831	0.421942294182217	0.673314182269037	0.953064314926414	Junction	Hippocampus
chr7:112468116-112472218(+)	ENSG00000006652.13	ENSG00000006652	IFRD1	0.0188273306019606	3.05786076683209	0.42193388982525	0.673320311326391	0.953064314926414	Junction	Hippocampus
chr9:137009463-137009540(-)	ENSG00000107331.16	ENSG00000107331	ABCA2	0.0187942855047688	4.04888611929457	0.421921065947967	0.673329663455587	0.953064314926414	Junction	Hippocampus
chr8:81829517-81839611(-)	ENSG00000104497.13	ENSG00000104497	SNX16	0.0316215502648218	-0.395343811891607	0.421920521329743	0.673330060632998	0.953064314926414	Junction	Hippocampus
chr9:137779718-137782290(+)	ENSG00000181090.18	ENSG00000181090	EHMT1	-0.0166844655625379	1.29462524160596	-0.421919251837238	0.67333098644473	0.953064314926414	Junction	Hippocampus
chr2:130153172-130153318(-)	ENSG00000136699.19	ENSG00000136699	SMPD4	0.0189605619477392	1.23735188093081	0.421915571305712	0.673333670574662	0.953064314926414	Junction	Hippocampus
chr21:5033444-5034581(+)	ENSG00000277117.4	ENSG00000277117	CH507-9B2.1	0.0587693005241458	-1.12946211788445	0.421891637005572	0.673351125430309	0.953064314926414	Junction	Hippocampus
chr8:86438674-86442618(+)	ENSG00000123124.13	ENSG00000123124	WWP1	-0.0183455428683861	1.72114718743909	-0.421883628316942	0.673356966062674	0.953064314926414	Junction	Hippocampus
chr1:26284246-26284361(-)	ENSG00000158062.20	ENSG00000158062	UBXN11	0.0197329432808403	1.53094731613769	0.421844722514254	0.673385339839531	0.953064314926414	Junction	Hippocampus
chrX:80733497-80734117(-)	ENSG00000165288.10	ENSG00000165288	BRWD3	-0.0173933407833948	1.71517849860461	-0.421828017638002	0.673397522752377	0.953064314926414	Junction	Hippocampus
chr9:93238322-93239756(+)	ENSG00000165238.16	ENSG00000165238	WNK2	-0.0171473596197316	3.05605326538478	-0.421827028786224	0.673398243927434	0.953064314926414	Junction	Hippocampus
chr11:63631472-63633025(-)	ENSG00000184743.12	ENSG00000184743	ATL3	-0.0187571709871591	1.93984267496705	-0.421820480514879	0.673403019625463	0.953064314926414	Junction	Hippocampus
chr6:143858008-143860425(+)	ENSG00000135521.8	ENSG00000135521	LTV1	0.0198488166827427	1.46168534261694	0.421819638722525	0.673403633551208	0.953064314926414	Junction	Hippocampus
chr15:64151851-64152242(+)	ENSG00000157734.13	ENSG00000157734	SNX22	-0.0392590178269117	-0.0862039320019606	-0.421816132874009	0.67340619039629	0.953064314926414	Junction	Hippocampus
chr10:94324568-94324891(+)	ENSG00000138193.15	ENSG00000138193	PLCE1	-0.0276298598659299	0.2658523419212	-0.421806424234118	0.673413271009554	0.953064314926414	Junction	Hippocampus
chr12:101770192-101770405(-)	ENSG00000111670.14	ENSG00000111670	GNPTAB	0.0142647996856128	3.11956076322465	0.421777285385558	0.673434522453017	0.953064314926414	Junction	Hippocampus
chr6:7606196-7608824(+)	ENSG00000168566.12	ENSG00000168566	SNRNP48	0.0253423529388318	0.669867417283825	0.421773797770449	0.673437066045853	0.953064314926414	Junction	Hippocampus
chr3:47636137-47638724(-)	ENSG00000173473.10	ENSG00000173473	SMARCC1	0.0186314829413053	2.61191084581365	0.421767020816784	0.673442008634885	0.953064314926414	Junction	Hippocampus
chr4:8077722-8080675(-)	ENSG00000163995.19	ENSG00000163995	ABLIM2	0.0228657398360047	1.12974786383774	0.421759290574116	0.67344764649692	0.953064314926414	Junction	Hippocampus
chr15:75384438-75389651(-)	ENSG00000169375.15	ENSG00000169375	SIN3A	-0.0181697668672759	1.36651240149457	-0.421757648923595	0.673448843796652	0.953064314926414	Junction	Hippocampus
chr3:149186733-149188051(-)	ENSG00000047457.13	ENSG00000047457	CP	0.0475984089606676	1.05055955024752	0.421755232534213	0.673450606135715	0.953064314926414	Junction	Hippocampus
chr14:31673575-31787779(+)	ENSG00000151413.16	ENSG00000151413	NUBPL	0.0302585453563424	0.652739149352586	0.421752110670054	0.673452882999552	0.953064314926414	Junction	Hippocampus
chr12:118035094-118035213(-)	ENSG00000176871.8	ENSG00000176871	WSB2	0.0132021426981411	4.29457509444657	0.421733253980175	0.673466635780746	0.953064314926414	Junction	Hippocampus
chr14:52718353-52718976(+)	ENSG00000100519.11	ENSG00000100519	PSMC6	0.0105961997290971	3.65523385558547	0.421704182984733	0.673487838393273	0.953064314926414	Junction	Hippocampus
chr22:19142895-19144505(-)	ENSG00000100056.11	ENSG00000100056	DGCR14	-0.0243246257909775	0.287566540944959	-0.421697437412604	0.673492758239755	0.953064314926414	Junction	Hippocampus
chr6:110960617-110962391(+)	ENSG00000155115.6	ENSG00000155115	GTF3C6	0.0131153094157621	2.99018316327501	0.421676664396171	0.673507909014841	0.953064314926414	Junction	Hippocampus
chr4:128997940-128999671(-)	ENSG00000151466.11	ENSG00000151466	SCLT1	-0.0177791350005828	2.57488455051817	-0.421666983531919	0.673514969787227	0.953064314926414	Junction	Hippocampus
chr12:108537596-108538064(-)	ENSG00000075856.11	ENSG00000075856	SART3	-0.0184613757009008	1.39429038250002	-0.421658211455463	0.673521367756985	0.953064314926414	Junction	Hippocampus
chr12:385975-388926(-)	ENSG00000073614.12	ENSG00000073614	KDM5A	-0.0170276196123466	1.75589536124105	-0.421657659889326	0.673521770046047	0.953064314926414	Junction	Hippocampus
chr12:120579598-120579773(-)	ENSG00000167272.10	ENSG00000167272	POP5	0.0230377807844845	0.387487372699857	0.421653609267441	0.673524724401576	0.953064314926414	Junction	Hippocampus
chr14:61050637-61051786(+)	ENSG00000139974.15	ENSG00000139974	SLC38A6	-0.0181771224101678	2.0457766873382	-0.421653177548738	0.673525039279583	0.953064314926414	Junction	Hippocampus
chr16:15133704-15133794(-)	ENSG00000250251.6	ENSG00000250251	PKD1P6	-0.0520767577183697	-0.271453037987532	-0.421632868368826	0.673539852031661	0.953064314926414	Junction	Hippocampus
chr10:89392718-89402280(+)	ENSG00000185745.9	ENSG00000185745	IFIT1	-0.02381465669864	3.3340731820576	-0.421631041758675	0.673541184298644	0.953064314926414	Junction	Hippocampus
chr16:71761568-71764349(-)	ENSG00000166747.12	ENSG00000166747	AP1G1	-0.0112535724703256	2.91404256300953	-0.421630828338658	0.673541339959973	0.953064314926414	Junction	Hippocampus
chr15:63911992-63912107(-)	ENSG00000035664.11	ENSG00000035664	DAPK2	-0.036317605814968	-0.441737035464676	-0.421620236029039	0.673549065649375	0.953064314926414	Junction	Hippocampus
chr7:36335179-36336153(-)	ENSG00000164542.12	ENSG00000164542	KIAA0895	-0.0221088054104762	0.737310792531227	-0.421585630601998	0.673574305974063	0.953064314926414	Junction	Hippocampus
chr19:37170055-37172626(-)	ENSG00000196967.10	ENSG00000196967	ZNF585A	0.0215508740690315	0.864541074981446	0.421580968884151	0.673577706141558	0.953064314926414	Junction	Hippocampus
chr3:52365020-52366456(+)	ENSG00000114841.17	ENSG00000114841	DNAH1	0.028355694841374	0.421536606856498	0.421577290074578	0.673580389399358	0.953064314926414	Junction	Hippocampus
chr10:74977438-74979223(+)	ENSG00000156650.12	ENSG00000156650	KAT6B	-0.0154965152510505	2.25023459604899	-0.421563273438218	0.673590612921041	0.953064314926414	Junction	Hippocampus
chr21:33455785-33460412(-)	ENSG00000142188.16	ENSG00000142188	TMEM50B	0.0156990032307994	3.05945416854184	0.421554588273065	0.673596947778978	0.953064314926414	Junction	Hippocampus
chr11:71477439-71478394(+)	ENSG00000172890.11	ENSG00000172890	NADSYN1	0.0417912612197822	-0.739351081228568	0.421549448391977	0.673600696759111	0.953064314926414	Junction	Hippocampus
chr3:124666635-124667011(+)	ENSG00000160145.15	ENSG00000160145	KALRN	0.015624639577875	2.34107836273104	0.421548975655221	0.67360104156919	0.953064314926414	Junction	Hippocampus
chr6:143428507-143428611(-)	ENSG00000189007.15	ENSG00000189007	ADAT2	-0.0240302008955981	0.958783274566777	-0.421508137957573	0.673630828490725	0.953064314926414	Junction	Hippocampus
chr22:31454377-31455135(-)	ENSG00000184708.17	ENSG00000184708	EIF4ENIF1	-0.0141018117937764	2.07183359897436	-0.421505629262938	0.673632658343502	0.953064314926414	Junction	Hippocampus
chr9:109780534-109867490(+)	ENSG00000243444.7	ENSG00000243444	PALM2	-0.0250159230264648	0.905320681180652	-0.421505604963875	0.673632676067353	0.953064314926414	Junction	Hippocampus
chrX:112805093-112809893(-)	ENSG00000126016.14	ENSG00000126016	AMOT	-0.0191612653577997	2.86463871635162	-0.421502628109098	0.673634847400712	0.953064314926414	Junction	Hippocampus
chr13:23806070-23809849(-)	ENSG00000027001.9	ENSG00000027001	MIPEP	-0.0331383408967516	1.62828644806141	-0.421495984388145	0.673639693375181	0.953064314926414	Junction	Hippocampus
chr1:156158825-156160442(+)	ENSG00000196189.12	ENSG00000196189	SEMA4A	0.0234985659975587	1.2652143184101	0.421494685576872	0.673640640738394	0.953064314926414	Junction	Hippocampus
chr14:52646462-52652238(-)	ENSG00000197930.12	ENSG00000197930	ERO1A	0.0203725188238896	2.06363934490229	0.421487093310595	0.673646178607853	0.953064314926414	Junction	Hippocampus
chr5:103168296-103173154(+)	ENSG00000145725.19	ENSG00000145725	PPIP5K2	-0.0170909705657637	1.95007007729768	-0.421481424950225	0.673650313174075	0.953064314926414	Junction	Hippocampus
chr12:113942435-113945827(-)	ENSG00000122965.10	ENSG00000122965	RBM19	0.0181451391618449	1.27106979146782	0.421478168428417	0.673652688522423	0.953064314926414	Junction	Hippocampus
chr16:85081393-85086643(+)	ENSG00000135709.12	ENSG00000135709	KIAA0513	0.0226620242692727	0.917444287871924	0.421459634185902	0.673666207696433	0.953064314926414	Junction	Hippocampus
chr9:127339752-127342218(+)	ENSG00000136895.18	ENSG00000136895	GARNL3	-0.0193033967163269	1.93428940046088	-0.421442977590704	0.673678357374648	0.953064314926414	Junction	Hippocampus
chr2:218474886-218476839(-)	ENSG00000135913.10	ENSG00000135913	USP37	-0.0168538648744186	1.66159452143863	-0.4214355807959	0.673683752783023	0.953064314926414	Junction	Hippocampus
chr17:63798100-63799588(+)	ENSG00000198231.12	ENSG00000198231	DDX42	-0.0153948322507675	3.06178436827728	-0.421431897564395	0.673686439431111	0.953064314926414	Junction	Hippocampus
chr19:6707538-6707799(-)	ENSG00000125730.16	ENSG00000125730	C3	-0.0367529846301744	2.33845063810255	-0.421428606209483	0.673688840237411	0.953064314926414	Junction	Hippocampus
chr16:66392384-66396058(+)	ENSG00000179776.17	ENSG00000179776	CDH5	0.0394501498763021	-0.431670082763621	0.421402616147057	0.673707798232867	0.953064314926414	Junction	Hippocampus
chr12:57745218-57745744(+)	ENSG00000135452.9	ENSG00000135452	TSPAN31	-0.0247040152473188	0.506729985493113	-0.421398422270533	0.673710857402082	0.953064314926414	Junction	Hippocampus
chr7:30603123-30603495(+)	ENSG00000106105.13	ENSG00000106105	GARS	0.0143691748923001	3.36788065109191	0.421397906213918	0.673711233833308	0.953064314926414	Junction	Hippocampus
chr6:158494847-158498668(+)	ENSG00000130338.12	ENSG00000130338	TULP4	-0.016332797023415	1.98498899381936	-0.421393402952654	0.673714518685986	0.953064314926414	Junction	Hippocampus
chr1:16447975-16448059(+)	ENSG00000157191.19	ENSG00000157191	NECAP2	0.0181786919425729	1.44101020725548	0.421390925994415	0.673716325477647	0.953064314926414	Junction	Hippocampus
chr14:105219054-105219150(-)	ENSG00000185024.16	ENSG00000185024	BRF1	0.0136478283325797	2.75662069805705	0.421384198818295	0.673721232556478	0.953064314926414	Junction	Hippocampus
chr1:227254156-227317004(-)	ENSG00000143776.18	ENSG00000143776	CDC42BPA	-0.0124875982863292	3.91097709728182	-0.421383107532594	0.673722028586447	0.953064314926414	Junction	Hippocampus
chr15:33563011-33566677(+)	ENSG00000198838.13	ENSG00000198838	RYR3	0.0181330607930453	2.76575408978148	0.421356732216256	0.673741267969878	0.953064314926414	Junction	Hippocampus
chr11:117193964-117195801(+)	ENSG00000149577.15	ENSG00000149577	SIDT2	0.0173555557475007	2.34434727860745	0.421351880301688	0.673744807205542	0.953064314926414	Junction	Hippocampus
chr6:75911699-75914062(+)	ENSG00000196586.13	ENSG00000196586	MYO6	0.021028156948914	1.98417618832486	0.421331543976347	0.673759641644551	0.953064314926414	Junction	Hippocampus
chr12:43772363-43772911(+)	ENSG00000198001.13	ENSG00000198001	IRAK4	-0.0299128478689821	-0.245071098890484	-0.421330245875359	0.673760588555439	0.953064314926414	Junction	Hippocampus
chr12:50708563-50714394(+)	ENSG00000066084.12	ENSG00000066084	DIP2B	-0.0153512060879368	2.5218777683561	-0.421296086200488	0.673785506809513	0.953064314926414	Junction	Hippocampus
chr5:87332647-87333270(+)				0.0173662219268452	2.50307796937514	0.421294479592074	0.67378667878141	0.953064314926414	Junction	Hippocampus
chr2:95108409-95109915(-)	ENSG00000144029.11	ENSG00000144029	MRPS5	-0.0138677946519411	2.77203796256244	-0.42129416144214	0.67378691086219	0.953064314926414	Junction	Hippocampus
chr17:17174076-17176425(+)	ENSG00000133030.19	ENSG00000133030	MPRIP	-0.0360317782663936	-0.380124183235437	-0.421287328174107	0.673791895532614	0.953064314926414	Junction	Hippocampus
chr7:44766334-44766420(+)	ENSG00000122515.14	ENSG00000122515	ZMIZ2	-0.014345388702305	2.02374523647871	-0.421282886587789	0.673795135548453	0.953064314926414	Junction	Hippocampus
chr4:38044491-38045816(+)	ENSG00000065882.15	ENSG00000065882	TBC1D1	-0.0193396338563906	2.1461345785107	-0.421276299081253	0.673799940965635	0.953064314926414	Junction	Hippocampus
chr5:131986855-131988047(-)	ENSG00000281938.1	ENSG00000281938	CTB-127M13.1	0.0145703130341296	3.80464837317181	0.421275264577915	0.673800695610521	0.953064314926414	Junction	Hippocampus
chr16:23102464-23105440(-)	ENSG00000103404.14	ENSG00000103404	USP31	0.0154139043832779	2.52674884391931	0.421272195761396	0.67380293423906	0.953064314926414	Junction	Hippocampus
chr1:119923985-119925304(-)	ENSG00000134250.18	ENSG00000134250	NOTCH2	-0.0174536154270991	2.39037517646047	-0.421264811095553	0.673808321188748	0.953064314926414	Junction	Hippocampus
chrX:155089352-155090783(+)	ENSG00000185515.14	ENSG00000185515	BRCC3	0.0166792895147167	1.67020928193544	0.421254572792406	0.673815789831244	0.953064314926414	Junction	Hippocampus
chr1:93869945-93870682(-)	ENSG00000067334.13	ENSG00000067334	DNTTIP2	0.0156627324488479	2.45796874904927	0.421242287440852	0.673824751798247	0.953064314926414	Junction	Hippocampus
chr7:102667265-102668914(-)	ENSG00000267645.5	ENSG00000267645	RP11-577H5.5	0.0630554859929513	1.70746256087503	0.421239267904401	0.673826954508796	0.953064314926414	Junction	Hippocampus
chr1:41008891-41009444(+)	ENSG00000171793.13	ENSG00000171793	CTPS1	-0.02323307525286	1.08538843860425	-0.42123259603752	0.673831821554404	0.953064314926414	Junction	Hippocampus
chr1:236183907-236205125(+)	ENSG00000077585.13	ENSG00000077585	GPR137B	-0.0201147433364532	2.24149401226762	-0.421224375537717	0.673837818327714	0.953064314926414	Junction	Hippocampus
chr21:31688465-31690796(-)	ENSG00000156304.14	ENSG00000156304	SCAF4	0.0166142849778486	2.09603459951684	0.42121466138489	0.673844904732961	0.953064314926414	Junction	Hippocampus
chr20:31549115-31549206(+)	ENSG00000101294.16	ENSG00000101294	HM13	0.017596200467095	2.16849603335252	0.421212364607906	0.673846580219648	0.953064314926414	Junction	Hippocampus
chr20:48637753-48639765(-)	ENSG00000124126.13	ENSG00000124126	PREX1	-0.0180267583554923	2.62239360743484	-0.421202744943562	0.673853597731663	0.953064314926414	Junction	Hippocampus
chr3:33046233-33051757(-)	ENSG00000170266.15	ENSG00000170266	GLB1	0.0205435601675843	1.25427179753961	0.421201799074795	0.67385428774121	0.953064314926414	Junction	Hippocampus
chr1:26886134-26888968(-)	ENSG00000142751.14	ENSG00000142751	GPN2	0.019850770988508	1.19833451495437	0.421180731696071	0.673869656427127	0.953073702243345	Junction	Hippocampus
chr9:101552754-101553987(+)	ENSG00000155827.11	ENSG00000155827	RNF20	0.0190813173232543	2.07126120474	0.42117433409303	0.673874323515663	0.953073702243345	Junction	Hippocampus
chr11:18743076-18743321(-)	ENSG00000110786.17	ENSG00000110786	PTPN5	0.0223596795512412	2.00836005210159	0.421163879810261	0.673881950002722	0.953074543267679	Junction	Hippocampus
chr20:34932134-34935575(-)	ENSG00000100983.9	ENSG00000100983	GSS	-0.0149707820804853	2.11210423219492	-0.421145199645863	0.67389557742329	0.953074543267679	Junction	Hippocampus
chr16:16086992-16090404(+)	ENSG00000103222.18	ENSG00000103222	ABCC1	-0.0307929372116414	-0.310000558518282	-0.42114160512431	0.673898199685396	0.953074543267679	Junction	Hippocampus
chr2:190921057-190921144(+)	ENSG00000115419.12	ENSG00000115419	GLS	-0.0121207705765364	4.63485886182283	-0.421133753665068	0.673903927466818	0.953074543267679	Junction	Hippocampus
chr1:156592671-156593407(+)	ENSG00000163382.11	ENSG00000163382	NAXE	0.0148953205818836	3.56157863878774	0.421126029328208	0.673909562528689	0.953074543267679	Junction	Hippocampus
chr8:144500613-144500685(+)	ENSG00000160972.9	ENSG00000160972	PPP1R16A	0.0466002425188416	-1.199116475212	0.421112061872622	0.673919752120122	0.953074543267679	Junction	Hippocampus
chr9:133788487-133789257(-)	ENSG00000160293.16	ENSG00000160293	VAV2	0.0330562526219293	-0.0025889782159637	0.421109236645899	0.673921813197592	0.953074543267679	Junction	Hippocampus
chr1:247328867-247329188(-)	ENSG00000162714.12	ENSG00000162714	ZNF496	0.0249722078849274	0.335653382431099	0.421069344600403	0.673950915760131	0.953081577031358	Junction	Hippocampus
chr12:121748443-121750379(+)	ENSG00000188735.12	ENSG00000188735	TMEM120B	0.0171356843743929	1.78920829705439	0.42106819448452	0.673951754814857	0.953081577031358	Junction	Hippocampus
chr5:170266892-170267008(-)	ENSG00000043462.11	ENSG00000043462	LCP2	-0.0459751545158987	-0.89128789550666	-0.42106374359804	0.67395500191526	0.953081577031358	Junction	Hippocampus
chr2:197500440-197501073(+)	ENSG00000115541.10	ENSG00000115541	HSPE1	-0.0184799507103569	4.57512326207532	-0.421041270905496	0.673971396739954	0.953081577031358	Junction	Hippocampus
chr14:58456811-58457758(+)	ENSG00000100578.14	ENSG00000100578	KIAA0586	-0.0241993819937608	0.656686181664086	-0.421040609049252	0.67397187959576	0.953081577031358	Junction	Hippocampus
chr20:50955286-50958362(-)	ENSG00000000419.12	ENSG00000000419	DPM1	-0.0137793146838795	2.42472198005898	-0.421017270584921	0.673988906208653	0.953081577031358	Junction	Hippocampus
chr19:48800101-48800186(-)	ENSG00000105552.14	ENSG00000105552	BCAT2	0.032212273259104	-0.433656713734752	0.421005343854769	0.673997607437896	0.953081577031358	Junction	Hippocampus
chr9:109382448-109383422(-)	ENSG00000070159.13	ENSG00000070159	PTPN3	-0.0342904751811608	0.885578117116027	-0.421003125670609	0.673999225734465	0.953081577031358	Junction	Hippocampus
chr12:118066695-118068376(-)	ENSG00000176834.13	ENSG00000176834	VSIG10	0.0309196686112906	-0.201274574019055	0.421001594515193	0.674000342803805	0.953081577031358	Junction	Hippocampus
chr5:131966533-131967939(-)	ENSG00000281938.1	ENSG00000281938	CTB-127M13.1	-0.0148287132492964	3.91404874505706	-0.42098129218358	0.674015154635707	0.953081577031358	Junction	Hippocampus
chr6:166320257-166322856(-)	ENSG00000198818.9	ENSG00000198818	SFT2D1	0.0189614390797795	2.12568933379083	0.420978503304279	0.674017189309035	0.953081577031358	Junction	Hippocampus
chr2:43963707-43973606(-)	ENSG00000138095.18	ENSG00000138095	LRPPRC	-0.0111562613485985	3.59944990490506	-0.420977879858542	0.67401764415458	0.953081577031358	Junction	Hippocampus
chr18:43271833-43273585(-)	ENSG00000132872.11	ENSG00000132872	SYT4	-0.0417224205573317	-1.06237226301235	-0.420974157812221	0.67402035963989	0.953081577031358	Junction	Hippocampus
chr16:411579-411889(+)	ENSG00000242612.6	ENSG00000242612	DECR2	-0.0334646718241456	-0.47733937942002	-0.420973859128903	0.674020577549819	0.953081577031358	Junction	Hippocampus
chr6:13182687-13184798(+)	ENSG00000112137.17	ENSG00000112137	PHACTR1	-0.0305025470210769	0.0539514735624245	-0.420949208863088	0.674038561701005	0.953096087085949	Junction	Hippocampus
chr11:57320713-57321791(-)	ENSG00000149115.13	ENSG00000149115	TNKS1BP1	0.0212126244490077	1.16527242187311	0.420937082899958	0.674047408536477	0.953096087085949	Junction	Hippocampus
chr1:65364786-65365884(+)	ENSG00000116675.15	ENSG00000116675	DNAJC6	-0.0110806374120437	5.39087370552652	-0.420915273308083	0.674063320447979	0.953096087085949	Junction	Hippocampus
chr7:43312088-43320634(+)	ENSG00000002746.14	ENSG00000002746	HECW1	0.0335323190727763	0.979994503553941	0.420904821573539	0.674070945909646	0.953096087085949	Junction	Hippocampus
chr22:39415143-39415499(+)	ENSG00000100324.13	ENSG00000100324	TAB1	-0.0203902139114835	0.961966396866292	-0.420872157554777	0.674094777407379	0.953096087085949	Junction	Hippocampus
chr17:45990076-45991459(+)	ENSG00000186868.15	ENSG00000186868	MAPT	-0.042063896772407	-0.0775745050548716	-0.420867647023468	0.674098068293301	0.953096087085949	Junction	Hippocampus
chr1:94078707-94079321(-)	ENSG00000198691.11	ENSG00000198691	ABCA4	0.0732436365887566	-1.68018498074265	0.420865312049627	0.674099771893854	0.953096087085949	Junction	Hippocampus
chr10:73291756-73291880(-)	ENSG00000156042.17	ENSG00000156042	CFAP70	-0.0368849733648849	-0.393699093762871	-0.420863310444661	0.674101232269292	0.953096087085949	Junction	Hippocampus
chr1:207326838-207331107(+)	ENSG00000196352.14	ENSG00000196352	CD55	-0.023133619621482	1.87045149503063	-0.420859140776891	0.674104274472138	0.953096087085949	Junction	Hippocampus
chr12:132062324-132062465(+)	ENSG00000183495.13	ENSG00000183495	EP400	-0.0222616889586616	0.533419766464584	-0.420843582246011	0.674115626072901	0.953096087085949	Junction	Hippocampus
chr8:124518882-124522150(-)	ENSG00000147687.17	ENSG00000147687	TATDN1	-0.0142991414907479	2.81181559769537	-0.420832409384039	0.674123777908346	0.953096087085949	Junction	Hippocampus
chr14:74663823-74663898(-)	ENSG00000119682.16	ENSG00000119682	AREL1	-0.0195085383782928	1.19271769483162	-0.420819811834981	0.674132969256272	0.953096087085949	Junction	Hippocampus
chr3:49324764-49324893(-)	ENSG00000114316.12	ENSG00000114316	USP4	-0.0155540264982636	1.8737880779369	-0.420818762591459	0.674133734801219	0.953096087085949	Junction	Hippocampus
chr9:33266115-33267852(+)	ENSG00000086065.13	ENSG00000086065	CHMP5	0.0118863062240735	3.96275125604959	0.420812292914152	0.674138455189308	0.953096087085949	Junction	Hippocampus
chr7:16091800-16216065(-)	ENSG00000214960.9	ENSG00000214960	ISPD	0.0423330462010358	0.0039123782377253	0.420806216992309	0.674142888298351	0.953096087085949	Junction	Hippocampus
chr17:81033399-81034564(-)	ENSG00000226137.5	ENSG00000226137	BAIAP2-AS1	0.0283280895159594	0.003665805568512	0.420795257403612	0.674150884653069	0.953096087085949	Junction	Hippocampus
chr14:24055311-24055542(+)	ENSG00000186648.14	ENSG00000186648	CARMIL3	0.0299887110097265	0.228910195015168	0.420778312635227	0.674163247998049	0.953096087085949	Junction	Hippocampus
chr19:3963920-3964243(-)	ENSG00000167657.12	ENSG00000167657	DAPK3	0.0181378204834601	1.95125680433145	0.420767204852163	0.674171352574234	0.953096087085949	Junction	Hippocampus
chr16:28400670-28400858(-)	ENSG00000205609.12	ENSG00000205609	EIF3CL	-0.0196125092333445	4.31172653806435	-0.420763866162631	0.674173788591029	0.953096087085949	Junction	Hippocampus
chr16:90006493-90008783(-)	ENSG00000003249.13	ENSG00000003249	DBNDD1	0.0226013167195602	1.44058108339746	0.420763129412807	0.674174326148195	0.953096087085949	Junction	Hippocampus
chr17:50115724-50115829(-)	ENSG00000167100.14	ENSG00000167100	SAMD14	0.0271180362405423	1.1708324909788	0.420747829022397	0.674185489859498	0.953096087085949	Junction	Hippocampus
chr2:95958786-95960472(-)	ENSG00000174501.14	ENSG00000174501	ANKRD36C	-0.0191297991400101	3.00280157431485	-0.420744180303163	0.674188152106003	0.953096087085949	Junction	Hippocampus
chr3:185918439-185919436(-)	ENSG00000136527.17	ENSG00000136527	TRA2B	0.0157038804883963	2.93607921195969	0.420735312570219	0.6741946223636	0.953096087085949	Junction	Hippocampus
chr17:49413292-49414834(-)	ENSG00000167085.11	ENSG00000167085	PHB	0.0184886542620615	2.86433797214071	0.420732647086013	0.674196567213708	0.953096087085949	Junction	Hippocampus
chr8:141427070-141427749(+)	ENSG00000184489.11	ENSG00000184489	PTP4A3	-0.0391608729314978	-0.471595694360447	-0.420708662072372	0.674214067793287	0.953096087085949	Junction	Hippocampus
chr3:127722567-127781788(-)	ENSG00000074416.13	ENSG00000074416	MGLL	-0.0179448988071619	2.50245291031892	-0.420702177709878	0.674218799115625	0.953096087085949	Junction	Hippocampus
chr19:9993807-9995563(-)	ENSG00000080573.6	ENSG00000080573	COL5A3	-0.0519781188193717	-1.02872715537459	-0.420687394863094	0.674229585484658	0.953096087085949	Junction	Hippocampus
chr11:61538267-61542210(-)	ENSG00000011347.9	ENSG00000011347	SYT7	-0.0258892238989868	0.911202369942504	-0.420683529473647	0.67423240589412	0.953096087085949	Junction	Hippocampus
chr9:5924846-5929043(-)	ENSG00000183354.11	ENSG00000183354	KIAA2026	-0.0147354944917624	2.40607497934993	-0.42068079081462	0.674234404179337	0.953096087085949	Junction	Hippocampus
chr13:98008143-98009880(+)	ENSG00000065150.18	ENSG00000065150	IPO5	-0.0103576288156276	3.73378085094286	-0.420675250803487	0.674238446501347	0.953096087085949	Junction	Hippocampus
chrX:71567753-71567992(+)	ENSG00000147162.13	ENSG00000147162	OGT	-0.0109785241311007	3.62937392343807	-0.420655530414153	0.674252835748309	0.953096087085949	Junction	Hippocampus
chr1:212795128-212796516(+)	ENSG00000203705.10	ENSG00000203705	TATDN3	0.0185215515096287	1.7239074288055	0.420651612123683	0.674255694795827	0.953096087085949	Junction	Hippocampus
chr7:155742107-155744960(+)	ENSG00000184863.10	ENSG00000184863	RBM33	-0.0188456881519465	1.40937580295499	-0.420626314669705	0.674274153628577	0.953096087085949	Junction	Hippocampus
chr9:110482493-110483585(-)	ENSG00000165124.17	ENSG00000165124	SVEP1	0.0404314109952326	-0.238566410215824	0.420626098703267	0.674274311213993	0.953096087085949	Junction	Hippocampus
chr19:47353736-47355038(+)	ENSG00000134815.18	ENSG00000134815	DHX34	0.0335932050306767	-0.418796568800916	0.420617539175092	0.674280556903425	0.953096087085949	Junction	Hippocampus
chr11:8140194-8168865(-)	ENSG00000166405.14	ENSG00000166405	RIC3	-0.0194959300573958	1.11582413685809	-0.420614917023602	0.674282470231136	0.953096087085949	Junction	Hippocampus
chr7:75592113-75592371(-)	ENSG00000127946.16	ENSG00000127946	HIP1	-0.0227400027330604	1.29925498108654	-0.420609137441994	0.674286687475362	0.953096087085949	Junction	Hippocampus
chr19:6454476-6454558(-)	ENSG00000125648.14	ENSG00000125648	SLC25A23	0.0170580818225899	3.62237074684694	0.42060191640355	0.67429195653603	0.953096087085949	Junction	Hippocampus
chr17:56995636-56996961(+)	ENSG00000121064.12	ENSG00000121064	SCPEP1	-0.0146298287995435	2.64273895148602	-0.42058427215323	0.674304831292666	0.953096087085949	Junction	Hippocampus
chr5:87378539-87379734(+)	ENSG00000145715.14	ENSG00000145715	RASA1	0.0150572852226708	2.14361400091504	0.420568159208284	0.674316588761364	0.953096087085949	Junction	Hippocampus
chr4:119562971-119565320(-)	ENSG00000138735.15	ENSG00000138735	PDE5A	-0.0403980619622465	-0.433568204950731	-0.420566588839741	0.674317734649211	0.953096087085949	Junction	Hippocampus
chr3:184315857-184316131(+)	ENSG00000114867.20	ENSG00000114867	EIF4G1	0.0230537182514292	0.617185345721107	0.420566537098876	0.674317772404201	0.953096087085949	Junction	Hippocampus
chr20:25504105-25504887(-)	ENSG00000101004.14	ENSG00000101004	NINL	-0.0286615141731084	0.143051151975008	-0.420564971137114	0.674318915077229	0.953096087085949	Junction	Hippocampus
chr3:51333028-51333157(+)	ENSG00000088538.12	ENSG00000088538	DOCK3	0.0163429381242989	2.23278659703035	0.420542597714498	0.674335240913638	0.953108993685858	Junction	Hippocampus
chr5:59215969-59586328(-)	ENSG00000113448.17	ENSG00000113448	PDE4D	-0.0264459547477876	0.887960629597941	-0.420534094667747	0.674341445608196	0.953108993685858	Junction	Hippocampus
chr11:106011068-106021835(-)	ENSG00000170903.10	ENSG00000170903	MSANTD4	0.0256725906820913	0.82254317596717	0.420521664381858	0.674350516059024	0.953109382740454	Junction	Hippocampus
chr3:124796818-124809021(-)	ENSG00000082781.11	ENSG00000082781	ITGB5	0.0204048457516273	1.16056683886737	0.420515355174857	0.6743551199417	0.953109382740454	Junction	Hippocampus
chr2:225513673-225581940(+)	ENSG00000144460.12	ENSG00000144460	NYAP2	-0.0229327387648865	1.19893170622878	-0.420455435635822	0.67439884435549	0.953120410894276	Junction	Hippocampus
chr3:124730628-124735092(+)	ENSG00000114491.13	ENSG00000114491	UMPS	0.0291465651599154	-0.130968623415993	0.420442755730241	0.674408097262448	0.953120410894276	Junction	Hippocampus
chr6:166413932-166418224(-)	ENSG00000071242.11	ENSG00000071242	RPS6KA2	0.0169385034837375	2.3162735063449	0.420413352206299	0.674429554084963	0.953120410894276	Junction	Hippocampus
chr14:61078928-61083549(+)	ENSG00000139974.15	ENSG00000139974	SLC38A6	-0.0373477231542322	-0.272499044480269	-0.420405192814836	0.67443550833726	0.953120410894276	Junction	Hippocampus
chr17:37462122-37465430(+)	ENSG00000276234.4	ENSG00000276234	TADA2A	-0.0185562671748816	1.50343769284912	-0.420396567158967	0.67444180286463	0.953120410894276	Junction	Hippocampus
chr16:28735336-28735430(+)	ENSG00000184110.14	ENSG00000184110	EIF3C	0.0273231596278524	3.56233958451532	0.420380622952309	0.674453438126482	0.953120410894276	Junction	Hippocampus
chr6:37287073-37291242(+)	ENSG00000065491.8	ENSG00000065491	TBC1D22B	-0.0252421126834959	0.546848822730382	-0.420370007060319	0.674461185101723	0.953120410894276	Junction	Hippocampus
chr2:97198492-97198585(+)	ENSG00000135976.16	ENSG00000135976	ANKRD36	-0.0492489228537304	1.84382696195082	-0.42036900180906	0.674461918688282	0.953120410894276	Junction	Hippocampus
chr10:12000010-12001675(-)	ENSG00000151461.19	ENSG00000151461	UPF2	-0.0155398610959155	1.94012093442777	-0.420360639257088	0.67446802130967	0.953120410894276	Junction	Hippocampus
chr3:50270496-50270889(+)	ENSG00000012171.18	ENSG00000012171	SEMA3B	0.025309122554306	2.12040018540402	0.420346958257521	0.67447800514577	0.953120410894276	Junction	Hippocampus
chr8:97661174-97686667(+)	ENSG00000147649.9	ENSG00000147649	MTDH	0.0121055663653675	3.61194166113691	0.420345806680232	0.674478845522585	0.953120410894276	Junction	Hippocampus
chr8:67112066-67113804(+)	ENSG00000104218.14	ENSG00000104218	CSPP1	-0.0184451542386215	1.86001971943899	-0.420340917164179	0.674482413707882	0.953120410894276	Junction	Hippocampus
chr5:73578853-73579016(+)	ENSG00000164338.9	ENSG00000164338	UTP15	-0.0226398828962445	0.817434461383379	-0.420330663324029	0.674489896599438	0.953120410894276	Junction	Hippocampus
chr17:57627304-57652098(+)	ENSG00000153944.10	ENSG00000153944	MSI2	-0.0159471572285375	2.04194174738517	-0.420326781375789	0.674492729517035	0.953120410894276	Junction	Hippocampus
chr12:132822312-132828326(-)	ENSG00000090615.13	ENSG00000090615	GOLGA3	0.0414413533260872	-0.412472579904079	0.420308997126687	0.674505707933807	0.953120410894276	Junction	Hippocampus
chr6:129050089-129059783(+)	ENSG00000196569.11	ENSG00000196569	LAMA2	-0.0329037603771471	0.471178260775308	-0.420305883543009	0.674507980144698	0.953120410894276	Junction	Hippocampus
chr6:3154924-3155624(-)	ENSG00000137267.5	ENSG00000137267	TUBB2A	0.0151061935607262	6.34689961146489	0.420291941932636	0.67451815439919	0.953120410894276	Junction	Hippocampus
chr9:15226013-15249917(-)	ENSG00000155158.20	ENSG00000155158	TTC39B	-0.0481405204525101	-0.898405290306457	-0.420284308560823	0.674523725077059	0.953120410894276	Junction	Hippocampus
chr18:51076777-51078255(+)	ENSG00000141646.13	ENSG00000141646	SMAD4	-0.0219080372188825	1.18833927771318	-0.420281047699936	0.674526104791779	0.953120410894276	Junction	Hippocampus
chr9:133778890-133779917(-)	ENSG00000160293.16	ENSG00000160293	VAV2	0.0345861184586477	-0.20050235332689	0.420274426013257	0.674530937183774	0.953120410894276	Junction	Hippocampus
chr1:246736056-246740171(+)	ENSG00000143653.9	ENSG00000143653	SCCPDH	-0.0126944666142771	3.25895634276511	-0.420271922176971	0.674532764443546	0.953120410894276	Junction	Hippocampus
chr3:173605092-173807679(+)	ENSG00000169760.17	ENSG00000169760	NLGN1	-0.018194493473672	1.98398460819171	-0.420266983578465	0.674536368559585	0.953120410894276	Junction	Hippocampus
chr12:101300062-101302447(+)	ENSG00000120800.4	ENSG00000120800	UTP20	-0.0302988333523305	-0.380574413665258	-0.420257838478598	0.674543042537807	0.953120410894276	Junction	Hippocampus
chr14:75461531-75469289(+)	ENSG00000140044.12	ENSG00000140044	JDP2	0.0234588866085484	1.53467587543419	0.420252105494152	0.674547226410458	0.953120410894276	Junction	Hippocampus
chr6:47503441-47533601(+)	ENSG00000198087.7	ENSG00000198087	CD2AP	0.0211383804915401	1.14538523953912	0.420251691711038	0.674547528385479	0.953120410894276	Junction	Hippocampus
chr16:67540502-67540578(+)	ENSG00000039523.18	ENSG00000039523	FAM65A	-0.0152651706924749	2.44343685709471	-0.420242961634355	0.674553899525508	0.953120410894276	Junction	Hippocampus
chr16:71667334-71669274(-)	ENSG00000040199.18	ENSG00000040199	PHLPP2	0.021693963181938	1.07316716953631	0.420234260384648	0.674560249651153	0.953120410894276	Junction	Hippocampus
chr8:92017364-92062545(-)	ENSG00000079102.16	ENSG00000079102	RUNX1T1	-0.0337282339869241	-0.64519219524767	-0.420230957595982	0.674562660014805	0.953120410894276	Junction	Hippocampus
chr8:112287247-112289364(-)	ENSG00000164796.17	ENSG00000164796	CSMD3	0.0290819100723159	0.229220160453947	0.420224133585741	0.674567640164307	0.953120410894276	Junction	Hippocampus
chr5:72891897-72893138(+)	ENSG00000083312.17	ENSG00000083312	TNPO1	-0.0130582198856314	2.74005223273879	-0.420212213966009	0.674576339114113	0.953120410894276	Junction	Hippocampus
chr9:19352666-19356971(+)	ENSG00000137145.20	ENSG00000137145	DENND4C	0.0195746766355517	1.11397906770989	0.420211194459565	0.674577083152911	0.953120410894276	Junction	Hippocampus
chr12:49992378-49992549(-)	ENSG00000161800.12	ENSG00000161800	RACGAP1	0.0256023811950377	0.236828201591834	0.420203562569094	0.674582652939151	0.953120410894276	Junction	Hippocampus
chr8:18058892-18059340(-)	ENSG00000104763.18	ENSG00000104763	ASAH1	0.0118989707684248	4.68991452673076	0.420201703180247	0.67458400993178	0.953120410894276	Junction	Hippocampus
chr12:88114563-88115097(-)	ENSG00000198707.14	ENSG00000198707	CEP290	-0.0199211535937814	1.541845120091	-0.420188146317661	0.674593903839851	0.953124924072424	Junction	Hippocampus
chr10:95683191-95683516(-)				0.0447459488534688	0.108382004737626	0.420174997910054	0.67460349970813	0.953129016068576	Junction	Hippocampus
chr7:32980554-32988506(+)	ENSG00000122642.10	ENSG00000122642	FKBP9	0.018396928965009	2.14934776288631	0.420159499374394	0.67461481079676	0.95313553134777	Junction	Hippocampus
chr4:75491783-75491888(-)	ENSG00000163743.13	ENSG00000163743	RCHY1	-0.0132877077286998	2.73913039959881	-0.420135275069522	0.674632490244489	0.953147624656529	Junction	Hippocampus
chr8:22566485-22566660(+)	ENSG00000120896.13	ENSG00000120896	SORBS3	-0.0277735434688751	0.658629620061868	-0.420118045280897	0.674645065045193	0.953147624656529	Junction	Hippocampus
chr13:42303864-42308453(+)	ENSG00000023516.8	ENSG00000023516	AKAP11	0.0104732064600652	4.37868156108941	0.420112630587987	0.674649016864354	0.953147624656529	Junction	Hippocampus
chr2:135924499-135932782(-)	ENSG00000115866.10	ENSG00000115866	DARS	-0.0152567696782575	2.82800884252135	-0.420111051312474	0.674650169472734	0.953147624656529	Junction	Hippocampus
chr4:47572231-47572871(+)	ENSG00000145246.13	ENSG00000145246	ATP10D	-0.0374314863039229	-0.742751463242749	-0.420081140582678	0.674671999473943	0.953167933957401	Junction	Hippocampus
chr2:86456567-86456804(+)	ENSG00000115548.16	ENSG00000115548	KDM3A	-0.0181393167028416	1.63899389276159	-0.420061377181053	0.674686423715539	0.953167933957401	Junction	Hippocampus
chr3:121045536-121114924(+)	ENSG00000145087.12	ENSG00000145087	STXBP5L	-0.0219806336117775	3.78257899311127	-0.420050291426813	0.674694514662578	0.953167933957401	Junction	Hippocampus
chr7:128400892-128401014(-)	ENSG00000106348.16	ENSG00000106348	IMPDH1	-0.0213716374778216	1.25426725332961	-0.420045834105863	0.674697767852658	0.953167933957401	Junction	Hippocampus
chr17:2666091-2666991(+)	ENSG00000007168.12	ENSG00000007168	PAFAH1B1	0.0115146290339921	5.48606507594989	0.420043313823272	0.674699607291743	0.953167933957401	Junction	Hippocampus
chr11:65038830-65039685(+)	ENSG00000273003.1	ENSG00000273003	ARL2-SNX15	-0.0195337694752518	0.952843987571794	-0.42003627538232	0.674704744338468	0.953167933957401	Junction	Hippocampus
chr14:96562894-96564954(+)	ENSG00000090060.17	ENSG00000090060	PAPOLA	0.0176031140237056	2.32309853555283	0.420025930913504	0.674712294336324	0.953169134828379	Junction	Hippocampus
chr3:50104309-50105076(+)	ENSG00000003756.16	ENSG00000003756	RBM5	0.0131356471774013	3.13624690542953	0.420014125803368	0.674720910435741	0.953171218022494	Junction	Hippocampus
chr7:75327764-75348696(-)				0.0935889290866289	-1.27208255102062	0.42000555099191	0.674727168890263	0.953171218022494	Junction	Hippocampus
chr17:62063302-62065139(-)	ENSG00000108510.9	ENSG00000108510	MED13	-0.0158333159643145	2.51220559217084	-0.4199910364541	0.674737762594474	0.953174357170595	Junction	Hippocampus
chr5:113004078-113007937(+)	ENSG00000172795.15	ENSG00000172795	DCP2	-0.0184631449030781	1.91904284296133	-0.419971080106592	0.674752328209941	0.953174357170595	Junction	Hippocampus
chr17:82061722-82061900(-)	ENSG00000169718.17	ENSG00000169718	DUS1L	0.0199240983105298	1.10035448540792	0.419969567241995	0.674753432415183	0.953174357170595	Junction	Hippocampus
chr4:76175911-76176436(-)	ENSG00000138760.8	ENSG00000138760	SCARB2	0.0129240250900924	4.95543065852188	0.419965787745568	0.674756190986192	0.953174357170595	Junction	Hippocampus
chr16:2085323-2086192(+)	ENSG00000103197.16	ENSG00000103197	TSC2	0.0170066588484677	1.54739120315834	0.419948983541318	0.674768456057047	0.953174576890807	Junction	Hippocampus
chr6:57532484-57537439(+)	ENSG00000146143.17	ENSG00000146143	PRIM2	0.0371177898211985	-0.642007351199074	0.419947215510849	0.674769746514089	0.953174576890807	Junction	Hippocampus
chr5:55422983-55424719(+)	ENSG00000039123.15	ENSG00000039123	SKIV2L2	0.0129395866456291	2.66643988314932	0.419916165776181	0.674792409373252	0.953193260088286	Junction	Hippocampus
chr3:105533691-105534662(+)	ENSG00000170017.12	ENSG00000170017	ALCAM	-0.0168447402377986	4.13872541621732	-0.419908738175859	0.67479783074077	0.953193260088286	Junction	Hippocampus
chr13:28277377-28280411(+)	ENSG00000152520.13	ENSG00000152520	PAN3	-0.0177112047167156	1.41135823641683	-0.419901555895795	0.674803073066402	0.953193260088286	Junction	Hippocampus
chr8:138168050-138177346(-)	ENSG00000147724.11	ENSG00000147724	FAM135B	0.0200750709386636	1.38306304287003	0.419881725865953	0.674817547030612	0.953195794049967	Junction	Hippocampus
chr13:31138569-31138780(-)	ENSG00000120694.19	ENSG00000120694	HSPH1	-0.0243922675920227	5.22578704473097	-0.419865740474357	0.674829214876366	0.953195794049967	Junction	Hippocampus
chrX:119470148-119470372(+)	ENSG00000005022.5	ENSG00000005022	SLC25A5	-0.0117314784366291	4.39173463148571	-0.419862929996173	0.674831266271569	0.953195794049967	Junction	Hippocampus
chr16:14931076-14932570(+)	ENSG00000183458.13	ENSG00000183458	RP11-958N24.1	-0.0232185187743439	1.9080929146723	-0.419862380261733	0.674831667528336	0.953195794049967	Junction	Hippocampus
chr1:26553498-26554213(+)	ENSG00000117676.13	ENSG00000117676	RPS6KA1	-0.0304250676565191	-0.290344883979411	-0.419849968781148	0.674840726819138	0.953199126299887	Junction	Hippocampus
chr1:145856119-145856346(-)	ENSG00000131788.15	ENSG00000131788	PIAS3	0.025082425521777	0.511411227999473	0.419823975458627	0.674859699815046	0.953216461256217	Junction	Hippocampus
chr4:7703372-7704176(+)	ENSG00000184985.16	ENSG00000184985	SORCS2	-0.0267149717152798	0.633524385434315	-0.41980432028404	0.674874046620004	0.953227261595231	Junction	Hippocampus
chr13:31215101-31222951(+)	ENSG00000187676.7	ENSG00000187676	B3GLCT	0.0263384032576857	0.863485433983368	0.419779865556545	0.674891896904662	0.953238222129614	Junction	Hippocampus
chr1:200990724-200990916(-)	ENSG00000116852.14	ENSG00000116852	KIF21B	0.0178374723030381	2.56066783755427	0.41977351771632	0.67489653042549	0.953238222129614	Junction	Hippocampus
chr19:8512712-8513028(-)	ENSG00000133250.13	ENSG00000133250	ZNF414	-0.0374584323443064	-0.845060544613201	-0.419766150726809	0.674901907876184	0.953238222129614	Junction	Hippocampus
chr17:31181490-31181709(+)	ENSG00000196712.16	ENSG00000196712	NF1	0.012331046930881	3.42885595319342	0.419726074383132	0.674931161442041	0.953238287634575	Junction	Hippocampus
chr2:43974759-43975090(-)	ENSG00000138095.18	ENSG00000138095	LRPPRC	-0.0127933170453842	3.21064038482461	-0.419724690040679	0.674932171946059	0.953238287634575	Junction	Hippocampus
chr3:119368517-119380903(+)	ENSG00000031081.10	ENSG00000031081	ARHGAP31	-0.0264583606323522	0.393323073695415	-0.419723304734	0.674933183154504	0.953238287634575	Junction	Hippocampus
chrX:19595001-19607937(-)	ENSG00000147010.17	ENSG00000147010	SH3KBP1	-0.0155943337085127	2.5286057081937	-0.419710332825847	0.674942652063366	0.953238287634575	Junction	Hippocampus
chr1:228411177-228413796(-)	ENSG00000162931.11	ENSG00000162931	TRIM17	0.0252363916358661	1.11207264253124	0.419710208586658	0.67494274275263	0.953238287634575	Junction	Hippocampus
chr7:30771557-30778431(+)	ENSG00000106125.14	ENSG00000106125	FAM188B	0.0280472869894087	0.78742967453934	0.419708067026824	0.674944305999931	0.953238287634575	Junction	Hippocampus
chr4:56338792-56342834(-)	ENSG00000157426.13	ENSG00000157426	AASDH	0.0219896029850404	0.835452834058446	0.41968282224902	0.674962733716707	0.953238287634575	Junction	Hippocampus
chr2:216141320-216148082(+)	ENSG00000079246.15	ENSG00000079246	XRCC5	-0.0108583203123633	5.20414641168226	-0.419644527943615	0.674990687460232	0.953238287634575	Junction	Hippocampus
chr6:31837436-31839542(+)	ENSG00000204387.12	ENSG00000204387	C6orf48	0.0130060908035583	4.44137714336697	0.419641660736676	0.674992780457098	0.953238287634575	Junction	Hippocampus
chr8:47862542-47863398(-)	ENSG00000253729.7	ENSG00000253729	PRKDC	0.0136121561194119	3.16027758203453	0.419633808881184	0.674998512148716	0.953238287634575	Junction	Hippocampus
chr13:72854156-72893783(+)	ENSG00000083535.15	ENSG00000083535	PIBF1	-0.018700759319249	1.64081822782989	-0.419632068520251	0.674999782578656	0.953238287634575	Junction	Hippocampus
chr14:88843851-88852970(+)	ENSG00000165533.18	ENSG00000165533	TTC8	-0.0164674424905964	1.61665295023993	-0.419617263464552	0.675010590021579	0.953238287634575	Junction	Hippocampus
chr7:29194991-29354624(+)	ENSG00000106069.20	ENSG00000106069	CHN2	-0.0439387693322262	-0.161636850562567	-0.419607516109209	0.675017705464611	0.953238287634575	Junction	Hippocampus
chr19:890245-890962(-)	ENSG00000175221.14	ENSG00000175221	MED16	0.0158619851510677	2.26207273406527	0.419607245171204	0.675017903246259	0.953238287634575	Junction	Hippocampus
chr14:32773894-32821401(+)	ENSG00000151320.10	ENSG00000151320	AKAP6	0.0114327102875242	4.64376026771797	0.419601436041453	0.67502214385002	0.953238287634575	Junction	Hippocampus
chr2:186083222-186086300(-)				0.0341168982207879	-0.346131496977853	0.419598195399297	0.67502450948929	0.953238287634575	Junction	Hippocampus
chr17:41906647-41907441(-)	ENSG00000131473.16	ENSG00000131473	ACLY	-0.0136595364309016	2.8850249309098	-0.419592926911187	0.675028355444526	0.953238287634575	Junction	Hippocampus
chr12:68713809-68715626(+)	ENSG00000111581.9	ENSG00000111581	NUP107	-0.0222250886521338	0.516053370848547	-0.419578081339559	0.675039192641881	0.953238287634575	Junction	Hippocampus
chr16:23417122-23418699(-)	ENSG00000168434.12	ENSG00000168434	COG7	-0.0288671248972992	-0.211345615356796	-0.419566465256851	0.675047672374717	0.953238287634575	Junction	Hippocampus
chr6:111559552-111562964(-)	ENSG00000056972.18	ENSG00000056972	TRAF3IP2	-0.0257101075305673	0.696471287192827	-0.419564602278238	0.675049032351749	0.953238287634575	Junction	Hippocampus
chr17:80298519-80306251(+)	ENSG00000173821.19	ENSG00000173821	RNF213	-0.0262443174767896	0.896662234464509	-0.41955551598013	0.675055665377538	0.953238287634575	Junction	Hippocampus
chr20:62193625-62195801(+)	ENSG00000101181.17	ENSG00000101181	MTG2	0.0339626601755539	-0.390736900621618	0.419555456069306	0.675055709112709	0.953238287634575	Junction	Hippocampus
chr1:26546984-26547188(+)	ENSG00000117676.13	ENSG00000117676	RPS6KA1	-0.0332146179205118	-0.105550099770024	-0.419550559176897	0.675059283869949	0.953238287634575	Junction	Hippocampus
chr4:15840539-15848538(+)	ENSG00000004468.12	ENSG00000004468	CD38	0.0463615560551838	-0.0326630288316449	0.419542413728422	0.675065230106525	0.953238287634575	Junction	Hippocampus
chr1:67328385-67329586(+)	ENSG00000081985.10	ENSG00000081985	IL12RB2	0.0343931852921998	1.54686009827088	0.419532139773295	0.675072730197468	0.953238287634575	Junction	Hippocampus
chr10:125881072-125885364(-)	ENSG00000089876.11	ENSG00000089876	DHX32	-0.0404914929970022	-0.631483570621629	-0.419514503172874	0.675085605169338	0.953238287634575	Junction	Hippocampus
chr12:57193305-57193565(+)	ENSG00000123384.13	ENSG00000123384	LRP1	0.0131029121074708	3.71962299127277	0.419505246336192	0.675092362831408	0.953238287634575	Junction	Hippocampus
chr9:6241786-6250473(+)	ENSG00000137033.11	ENSG00000137033	IL33	-0.0286949097733294	1.66933215531764	-0.419499443729415	0.675096598855141	0.953238287634575	Junction	Hippocampus
chr2:151446576-151451605(+)	ENSG00000080345.17	ENSG00000080345	RIF1	0.0154869444989093	2.27150855020484	0.419493935690979	0.675100619847412	0.953238287634575	Junction	Hippocampus
chr6:32001595-32001776(+)	ENSG00000244731.7	ENSG00000244731	C4A	-0.0758868509223922	0.880676503072617	-0.419490719841147	0.675102967494617	0.953238287634575	Junction	Hippocampus
chr17:31259130-31260368(+)	ENSG00000196712.16	ENSG00000196712	NF1	-0.0143748841339384	2.46479625839966	-0.419473012506896	0.675115894328508	0.953243107034787	Junction	Hippocampus
chr6:132470627-132471462(-)	ENSG00000079950.13	ENSG00000079950	STX7	-0.0092120854784225	3.9138766857609	-0.419467687641414	0.67511978164344	0.953243107034787	Junction	Hippocampus
chr22:45168247-45171599(+)	ENSG00000093000.18	ENSG00000093000	NUP50	-0.0178753053039662	2.12087137549479	-0.419444057440555	0.675137032518987	0.953258003645504	Junction	Hippocampus
chr14:65722022-65724146(+)	ENSG00000033170.16	ENSG00000033170	FUT8	0.0152560728230072	3.18914560547579	0.419412744315721	0.675159892462544	0.95327679206033	Junction	Hippocampus
chr17:27880367-27882568(-)	ENSG00000266202.1	ENSG00000266202	RP1-66C13.4	-0.0194825954459421	2.6968929381247	-0.419407473138141	0.675163740681115	0.95327679206033	Junction	Hippocampus
chr19:40336408-40341838(-)	ENSG00000160392.13	ENSG00000160392	C19orf47	-0.0320210070691647	0.135799340159662	-0.419395275404411	0.675172645658625	0.953279904274713	Junction	Hippocampus
chr18:6983235-6985236(-)	ENSG00000101680.13	ENSG00000101680	LAMA1	-0.0380905544879327	-0.625805753884336	-0.419350326694371	0.675205460939577	0.953305015298374	Junction	Hippocampus
chr9:137107663-137108387(+)	ENSG00000177239.14	ENSG00000177239	MAN1B1	0.0169514185343629	2.06956266985598	0.419343736750613	0.675210272049793	0.953305015298374	Junction	Hippocampus
chr2:159404911-159405021(-)	ENSG00000123636.17	ENSG00000123636	BAZ2B	-0.0165538673028087	3.04204387728429	-0.419343378507174	0.675210533592418	0.953305015298374	Junction	Hippocampus
chr8:67105976-67111971(+)	ENSG00000104218.14	ENSG00000104218	CSPP1	-0.0148393689418058	2.78560651422194	-0.419331460184436	0.675219234819325	0.953307839443966	Junction	Hippocampus
chrX:50602814-50607380(-)	ENSG00000158352.15	ENSG00000158352	SHROOM4	-0.0272686069922407	0.603315996557087	-0.419282507115428	0.675254974513484	0.953330142845682	Junction	Hippocampus
chr16:67540206-67540299(+)	ENSG00000039523.18	ENSG00000039523	FAM65A	-0.0154653108803453	2.68475047235506	-0.419274875421126	0.675260546332958	0.953330142845682	Junction	Hippocampus
chr19:15914388-15914601(-)	ENSG00000171903.16	ENSG00000171903	CYP4F11	-0.0440581027823214	-0.667644133734162	-0.419268950460176	0.675264872096744	0.953330142845682	Junction	Hippocampus
chr16:19545211-19545816(+)	ENSG00000103540.16	ENSG00000103540	CCP110	0.0147581583037131	3.05738497246556	0.419262854508725	0.675269322710487	0.953330142845682	Junction	Hippocampus
chr1:205271256-205271812(+)	ENSG00000133069.15	ENSG00000133069	TMCC2	0.0189777139296976	2.79812573575331	0.419258355001555	0.675272607778156	0.953330142845682	Junction	Hippocampus
chr10:118336424-118341726(-)	ENSG00000165669.13	ENSG00000165669	FAM204A	-0.0145555782426101	2.62644780294256	-0.41924853233955	0.675279779276112	0.953330142845682	Junction	Hippocampus
chr19:9380140-9381147(+)	ENSG00000270011.6	ENSG00000270011	ZNF559-ZNF177	-0.043459605276521	-0.716539852551356	-0.419221829772453	0.675299274894995	0.953330142845682	Junction	Hippocampus
chr6:17800114-17804360(-)	ENSG00000137177.19	ENSG00000137177	KIF13A	0.0208687837360428	1.73956273419878	0.419213189891952	0.675305582942738	0.953330142845682	Junction	Hippocampus
chr4:55098804-55101896(-)	ENSG00000128052.8	ENSG00000128052	KDR	-0.0425895244441877	-0.552357792128928	-0.419198668554829	0.67531618514187	0.953330142845682	Junction	Hippocampus
chr1:43403303-43403600(+)	ENSG00000198198.14	ENSG00000198198	SZT2	0.0225405317566439	1.04922056712048	0.41919367622648	0.675319830114493	0.953330142845682	Junction	Hippocampus
chrM:2579-2821(+)				-0.345221736051843	-1.04089890348833	-0.419184387038997	0.675326612307746	0.953330142845682	Junction	Hippocampus
chr20:3596430-3597905(+)	ENSG00000088812.17	ENSG00000088812	ATRN	0.0135285507737038	2.77408043236101	0.419171077411688	0.675336329938402	0.953330142845682	Junction	Hippocampus
chr17:76736465-76736798(-)	ENSG00000161547.15	ENSG00000161547	SRSF2	-0.0429020036216074	0.096320757546311	-0.419148608506923	0.675352735067836	0.953330142845682	Junction	Hippocampus
chr1:182803772-182806144(+)	ENSG00000135838.13	ENSG00000135838	NPL	-0.0296251538541257	1.17108087154152	-0.419147053613374	0.675353870341625	0.953330142845682	Junction	Hippocampus
chr17:78399538-78400676(+)	ENSG00000087157.18	ENSG00000087157	PGS1	0.0228628030138578	0.956058960581787	0.419108293431492	0.675382170536954	0.953330142845682	Junction	Hippocampus
chr13:113084985-113085085(+)	ENSG00000126217.20	ENSG00000126217	MCF2L	-0.0162262147086957	2.81351213161662	-0.41909298444835	0.675393348300117	0.953330142845682	Junction	Hippocampus
chr12:57719183-57720098(+)	ENSG00000135506.15	ENSG00000135506	OS9	-0.0158910158633845	2.77686886059558	-0.419085754350328	0.675398627338257	0.953330142845682	Junction	Hippocampus
chr9:136503331-136504672(-)	ENSG00000148400.9	ENSG00000148400	NOTCH1	0.0444966912255457	-0.91496613180481	0.419076137730886	0.675405648913936	0.953330142845682	Junction	Hippocampus
chr22:31447566-31448152(-)	ENSG00000184708.17	ENSG00000184708	EIF4ENIF1	-0.0197226720106321	0.855542962313868	-0.419073670381126	0.67540745045419	0.953330142845682	Junction	Hippocampus
chr6:159969396-159991183(+)	ENSG00000197081.12	ENSG00000197081	IGF2R	0.0353268269035195	-0.704378645874869	0.419066826056693	0.675412447860836	0.953330142845682	Junction	Hippocampus
chr1:78641610-78641774(+)	ENSG00000137959.15	ENSG00000137959	IFI44L	-0.0405219618423818	0.887718469714937	-0.419048690694541	0.675425689526344	0.953330142845682	Junction	Hippocampus
chr18:46855436-46855564(-)	ENSG00000078043.15	ENSG00000078043	PIAS2	-0.0129837047426184	2.29976460534465	-0.419039466146802	0.675432424935122	0.953330142845682	Junction	Hippocampus
chr12:56269562-56270149(+)	ENSG00000135469.13	ENSG00000135469	COQ10A	0.0229776643930681	0.680493706536569	0.419028722664583	0.675440269444133	0.953330142845682	Junction	Hippocampus
chr12:121888995-121894738(+)	ENSG00000110801.13	ENSG00000110801	PSMD9	-0.0167422232166469	1.54673092636413	-0.419021749087356	0.675445361321403	0.953330142845682	Junction	Hippocampus
chr17:80139163-80139669(-)	ENSG00000141543.9	ENSG00000141543	EIF4A3	-0.0162753120179689	2.09761317984096	-0.419017868703397	0.675448194656902	0.953330142845682	Junction	Hippocampus
chr20:49271751-49275778(-)	ENSG00000124201.14	ENSG00000124201	ZNFX1	-0.0172415685404142	1.89725395124069	-0.418997750797292	0.675462884199321	0.953330142845682	Junction	Hippocampus
chr1:183945565-183951006(-)	ENSG00000198756.10	ENSG00000198756	COLGALT2	0.0165207429241946	2.35404002754902	0.418996366064257	0.675463895297911	0.953330142845682	Junction	Hippocampus
chr10:101005716-101006484(+)	ENSG00000107816.17	ENSG00000107816	LZTS2	-0.0247021254719781	0.749099459318756	-0.418984971084993	0.675472215658653	0.953330142845682	Junction	Hippocampus
chr11:95847900-95849673(-)	ENSG00000087053.18	ENSG00000087053	MTMR2	0.0139513871424257	2.50604061641516	0.418980020002527	0.675475830841499	0.953330142845682	Junction	Hippocampus
chr8:28494344-28502669(+)	ENSG00000104290.10	ENSG00000104290	FZD3	0.0368088981520792	0.100659762618768	0.418969387237976	0.675483594702038	0.953330142845682	Junction	Hippocampus
chr14:64431862-64435568(+)	ENSG00000100714.15	ENSG00000100714	MTHFD1	-0.0155645555737292	3.25522551636962	-0.418963034476931	0.675488233394679	0.953330142845682	Junction	Hippocampus
chr3:27141583-27143444(-)	ENSG00000163491.16	ENSG00000163491	NEK10	0.0403099462015391	-0.802459151495379	0.418958443160432	0.675491585914134	0.953330142845682	Junction	Hippocampus
chr4:86751125-86758259(+)	ENSG00000163629.12	ENSG00000163629	PTPN13	0.0234088803701961	1.50256363863337	0.418956610135997	0.675492924366486	0.953330142845682	Junction	Hippocampus
chr18:23629952-23634050(-)	ENSG00000154065.16	ENSG00000154065	ANKRD29	-0.0303399260283514	0.751935286100692	-0.418953332887649	0.675495317376302	0.953330142845682	Junction	Hippocampus
chr10:127008805-127012231(+)	ENSG00000150760.12	ENSG00000150760	DOCK1	-0.0179170113800626	1.51267982230057	-0.418949420952545	0.675498173831548	0.953330142845682	Junction	Hippocampus
chr5:150070064-150070181(-)	ENSG00000182578.13	ENSG00000182578	CSF1R	0.0376118350392644	0.8977679738739	0.418947512288343	0.675499567520449	0.953330142845682	Junction	Hippocampus
chr5:94473520-94477110(-)	ENSG00000185261.14	ENSG00000185261	KIAA0825	0.0244588344391655	0.425229199564755	0.418945745640566	0.675500857511268	0.953330142845682	Junction	Hippocampus
chr17:80344016-80344677(+)	ENSG00000173821.19	ENSG00000173821	RNF213	-0.0188538749437387	1.87782639617492	-0.418932351739725	0.67551063765213	0.953330142845682	Junction	Hippocampus
chr16:31112028-31112120(+)	ENSG00000103507.13	ENSG00000103507	BCKDK	0.0239908050179415	0.223695988042627	0.41891222584463	0.675525333555621	0.953330142845682	Junction	Hippocampus
chr19:1223173-1226453(+)	ENSG00000118046.14	ENSG00000118046	STK11	-0.0155670158568422	1.64312224390331	-0.418911623665456	0.675525773268016	0.953330142845682	Junction	Hippocampus
chr15:90911551-90912042(+)	ENSG00000196547.14	ENSG00000196547	MAN2A2	0.0299608514146819	1.03949677629525	0.418910642315756	0.675526489851699	0.953330142845682	Junction	Hippocampus
chr14:26448964-26479976(-)	ENSG00000139910.19	ENSG00000139910	NOVA1	-0.0332429082852985	0.179411375364962	-0.418899435393278	0.675534673191779	0.953330142845682	Junction	Hippocampus
chr7:44113131-44113251(+)	ENSG00000106624.9	ENSG00000106624	AEBP1	0.0351944769702886	1.86965466012422	0.41889434591295	0.675538389563595	0.953330142845682	Junction	Hippocampus
chr4:25125785-25127263(-)	ENSG00000109618.11	ENSG00000109618	SEPSECS	-0.0251830336453884	0.223192173088932	-0.418890877253012	0.675540922406313	0.953330142845682	Junction	Hippocampus
chr16:2281510-2283185(-)	ENSG00000167972.13	ENSG00000167972	ABCA3	-0.0145776493486461	2.95021455532491	-0.418888248669719	0.675542841820927	0.953330142845682	Junction	Hippocampus
chr19:12663463-12663702(-)	ENSG00000104774.12	ENSG00000104774	MAN2B1	0.0306716434468321	-0.487565826301935	0.418887078567661	0.675543696240411	0.953330142845682	Junction	Hippocampus
chr1:155210628-155212126(+)	ENSG00000173171.14	ENSG00000173171	MTX1	-0.02146872005361	0.829361265717557	-0.418878468775381	0.675549983204294	0.953330142845682	Junction	Hippocampus
chr19:40623733-40623935(+)	ENSG00000090006.17	ENSG00000090006	LTBP4	-0.0240997174584922	1.1956906919594	-0.418847241951713	0.675572785560941	0.953352864589163	Junction	Hippocampus
chr4:20510567-20511065(+)	ENSG00000145147.19	ENSG00000145147	SLIT2	0.0249211420302364	1.96943028712624	0.418828874295834	0.675586198074632	0.953362335281682	Junction	Hippocampus
chr5:140674826-140675016(-)	ENSG00000170445.12	ENSG00000170445	HARS	-0.0123542102411915	3.64785096740001	-0.418811714823997	0.67559872843608	0.953365511838217	Junction	Hippocampus
chr1:205529430-205529520(+)	ENSG00000117266.15	ENSG00000117266	CDK18	0.0227059695878124	1.68228065075485	0.418807437656901	0.675601851765941	0.953365511838217	Junction	Hippocampus
chrX:40054334-40055367(-)	ENSG00000183337.16	ENSG00000183337	BCOR	-0.0329457319128187	-0.141181443090671	-0.418757606497825	0.675638240551112	0.953402777365248	Junction	Hippocampus
chr14:95091366-95093887(-)	ENSG00000100697.14	ENSG00000100697	DICER1	-0.0163744056585913	2.53096029734878	-0.418752919607375	0.675641663152635	0.953402777365248	Junction	Hippocampus
chr4:108650795-108655563(+)	ENSG00000198856.12	ENSG00000198856	OSTC	0.0171607009915422	1.66981624497601	0.418710283791631	0.675672798264188	0.953413597529445	Junction	Hippocampus
chr1:31738327-31738586(-)	ENSG00000121753.12	ENSG00000121753	ADGRB2	-0.0144089886646708	4.10630415855638	-0.418709873107857	0.675673098171681	0.953413597529445	Junction	Hippocampus
chr10:97748365-97749473(+)	ENSG00000155256.17	ENSG00000155256	ZFYVE27	-0.0202895646033586	1.47196949226813	-0.418699288129775	0.675680828015823	0.953413597529445	Junction	Hippocampus
chr17:47142437-47143882(-)	ENSG00000004897.11	ENSG00000004897	CDC27	-0.012148338934551	3.58214849002361	-0.418692909461907	0.67568548615338	0.953413597529445	Junction	Hippocampus
chr2:173033965-173036124(+)	ENSG00000091428.17	ENSG00000091428	RAPGEF4	0.0183383437427809	4.9563387114708	0.418683408727409	0.675692424259667	0.953413597529445	Junction	Hippocampus
chr12:49798464-49801847(-)	ENSG00000167566.16	ENSG00000167566	NCKAP5L	0.023390855143576	0.636265975257719	0.418679496580628	0.675695281193157	0.953413597529445	Junction	Hippocampus
chr9:75117551-75127568(+)	ENSG00000134996.11	ENSG00000134996	OSTF1	-0.0161403238798483	2.92301513167244	-0.41865279820355	0.675714778410854	0.953413597529445	Junction	Hippocampus
chr11:61865278-61865637(+)	ENSG00000134824.13	ENSG00000134824	FADS2	-0.018143806423923	3.73421861463311	-0.418650004103923	0.675716818890903	0.953413597529445	Junction	Hippocampus
chr14:99716200-99718053(+)	ENSG00000036530.8	ENSG00000036530	CYP46A1	-0.0204495286824512	2.65041384186975	-0.418643839479526	0.675721320812243	0.953413597529445	Junction	Hippocampus
chr17:44775312-44775393(+)	ENSG00000073670.13	ENSG00000073670	ADAM11	0.019451911238619	2.02355594784782	0.418631035278255	0.675730671541924	0.953413597529445	Junction	Hippocampus
chr13:102861715-102862029(+)	ENSG00000270181.1	ENSG00000270181	BIVM-ERCC5	0.0163012543040657	1.82423612053264	0.418626493031069	0.675733988693791	0.953413597529445	Junction	Hippocampus
chr9:35699157-35699355(-)	ENSG00000137076.19	ENSG00000137076	TLN1	-0.018334857565062	2.01733670586547	-0.418625238081863	0.675734905170151	0.953413597529445	Junction	Hippocampus
chr22:25112463-25170819(+)	ENSG00000197077.13	ENSG00000197077	KIAA1671	0.0247897477954317	1.0938262538772	0.418623118932292	0.675736452764148	0.953413597529445	Junction	Hippocampus
chr19:45354852-45355664(-)	ENSG00000104884.14	ENSG00000104884	ERCC2	-0.0210156346952357	0.832715123243773	-0.418612134223659	0.675744474810401	0.953415460458007	Junction	Hippocampus
chr7:11062086-11111349(+)	ENSG00000106443.15	ENSG00000106443	PHF14	0.0242557237441398	1.15092211241698	0.418600638149813	0.675752870342237	0.953417850299389	Junction	Hippocampus
chr6:31960547-31960665(+)	ENSG00000204351.11	ENSG00000204351	SKIV2L	0.0161454198482517	1.97239588546571	0.418525486655847	0.675807754143096	0.953485829612706	Junction	Hippocampus
chr5:118848219-118928536(-)	ENSG00000169570.9	ENSG00000169570	DTWD2	0.0327867554420009	-0.394730019883582	0.418509975708601	0.675819082140493	0.953492356034287	Junction	Hippocampus
chr14:52708817-52709574(+)	ENSG00000100519.11	ENSG00000100519	PSMC6	-0.0382307005260294	-0.477163800443628	-0.418482884595988	0.675838867572695	0.95349377193544	Junction	Hippocampus
chr5:38966722-38967160(-)	ENSG00000164327.12	ENSG00000164327	RICTOR	-0.0169399243487073	2.07040073677042	-0.41847575467188	0.675844074802256	0.95349377193544	Junction	Hippocampus
chr6:82211573-82212706(-)	ENSG00000005700.14	ENSG00000005700	IBTK	0.0186692645385844	1.75434957424371	0.418472756267482	0.675846264645085	0.95349377193544	Junction	Hippocampus
chr6:89854918-89855469(+)	ENSG00000118412.12	ENSG00000118412	CASP8AP2	-0.0211543102736693	1.37611215995926	-0.418471893637003	0.675846894655733	0.95349377193544	Junction	Hippocampus
chr19:38889156-38889688(-)	ENSG00000068903.19	ENSG00000068903	SIRT2	0.0119683759828942	4.18199593294282	0.418451873426571	0.675861516213042	0.953504944506628	Junction	Hippocampus
chr11:46418053-46433473(-)	ENSG00000110497.14	ENSG00000110497	AMBRA1	-0.0221404297886235	0.695955074963652	-0.418410688165632	0.675891595836027	0.953533639432869	Junction	Hippocampus
chr12:49752550-49752972(+)	ENSG00000139644.12	ENSG00000139644	TMBIM6	0.01252821031152	5.00475715085154	0.418405670212654	0.67589526072955	0.953533639432869	Junction	Hippocampus
chr11:117505044-117505453(-)	ENSG00000177103.13	ENSG00000177103	DSCAML1	0.0339347696266236	-0.323171422617379	0.418387541980142	0.675908500862453	0.953536775285284	Junction	Hippocampus
chr16:56823847-56828976(+)	ENSG00000102900.12	ENSG00000102900	NUP93	0.0246186999157169	1.6603692554504	0.418384272731125	0.675910888601337	0.953536775285284	Junction	Hippocampus
chr16:4677573-4681549(+)	ENSG00000102858.12	ENSG00000102858	MGRN1	-0.0259863576554435	0.545722604439487	-0.418372216686667	0.675919693919772	0.953539741737284	Junction	Hippocampus
chr16:27828957-27844949(-)	ENSG00000169181.12	ENSG00000169181	GSG1L	0.0444002452802515	-0.354776412001053	0.418341564002813	0.675942081781721	0.953556877854898	Junction	Hippocampus
chr2:158631942-158634069(+)	ENSG00000144283.21	ENSG00000144283	PKP4	0.0153358003308521	3.87558076737176	0.418329736150011	0.675950720591139	0.953556877854898	Junction	Hippocampus
chr10:119527425-119542589(-)	ENSG00000148908.14	ENSG00000148908	RGS10	0.0461450919909293	-0.470460323659967	0.418316079188238	0.675960695395717	0.953556877854898	Junction	Hippocampus
chr6:129605960-129607892(-)	ENSG00000146376.10	ENSG00000146376	ARHGAP18	0.0305063603799016	0.947095052110168	0.418307322354993	0.675967091262691	0.953556877854898	Junction	Hippocampus
chrX:43768717-43769306(-)	ENSG00000069535.13	ENSG00000069535	MAOB	-0.0175709838941475	3.10034429194383	-0.418301236158641	0.675971536548135	0.953556877854898	Junction	Hippocampus
chr12:101761347-101761563(-)	ENSG00000111670.14	ENSG00000111670	GNPTAB	-0.0172854866508894	2.54301366843692	-0.418300523596133	0.675972056996059	0.953556877854898	Junction	Hippocampus
chr9:137110784-137110879(-)	ENSG00000176978.13	ENSG00000176978	DPP7	-0.0133219258751536	3.08186730825391	-0.418267421590654	0.675996234513069	0.953577850582204	Junction	Hippocampus
chr17:42823880-42824154(-)	ENSG00000126581.12	ENSG00000126581	BECN1	-0.0177875187824742	1.97975081726329	-0.418261814242303	0.676000330121724	0.953577850582204	Junction	Hippocampus
chr16:61825180-61857118(-)	ENSG00000150394.13	ENSG00000150394	CDH8	-0.0178740932533836	2.95087175362395	-0.418231781086061	0.676022266510514	0.953597883630181	Junction	Hippocampus
chr3:151365207-151365849(+)	ENSG00000144893.12	ENSG00000144893	MED12L	-0.0267450101456558	0.649022108937587	-0.41822401674248	0.676027937676321	0.953597883630181	Junction	Hippocampus
chr3:42535105-42535342(+)	ENSG00000114812.12	ENSG00000114812	VIPR1	-0.047066172754901	-0.752697209936607	-0.418201496871773	0.676044386553166	0.953611630968769	Junction	Hippocampus
chr13:35184072-35195863(+)	ENSG00000172915.18	ENSG00000172915	NBEA	0.0139494583257172	4.53591371320223	0.418173923447345	0.676064526838602	0.953622574281282	Junction	Hippocampus
chr20:3315121-3315734(-)	ENSG00000088854.12	ENSG00000088854	C20orf194	-0.0119633097499414	2.90701637848727	-0.41816726401777	0.67606939107935	0.953622574281282	Junction	Hippocampus
chr2:85630947-85636052(+)	ENSG00000168883.19	ENSG00000168883	USP39	0.017427336090729	1.64575336359031	0.418159174245307	0.676075300102343	0.953622574281282	Junction	Hippocampus
chr1:212812329-212815012(+)	ENSG00000203705.10	ENSG00000203705	TATDN3	0.0175174851268218	1.8818705439441	0.41815416753327	0.676078957171547	0.953622574281282	Junction	Hippocampus
chr1:109271297-109271385(+)	ENSG00000143126.7	ENSG00000143126	CELSR2	0.0169405065465321	3.0853082039001	0.41811982870964	0.676104039598657	0.953648498364114	Junction	Hippocampus
chr7:154807113-154853779(+)	ENSG00000130226.16	ENSG00000130226	DPP6	0.0137969761624667	4.23051556585264	0.418102899124896	0.676116405765931	0.953656485755687	Junction	Hippocampus
chr17:39674680-39684596(-)	ENSG00000161395.13	ENSG00000161395	PGAP3	-0.0301141147155294	-0.019077044800484	-0.418078459903686	0.676134257480643	0.953659909401084	Junction	Hippocampus
chr9:97682431-97684922(-)	ENSG00000136936.10	ENSG00000136936	XPA	0.0344358081880827	-0.212907839033477	0.418070246367878	0.676140257127679	0.953659909401084	Junction	Hippocampus
chr14:90289146-90290220(-)	ENSG00000119720.17	ENSG00000119720	NRDE2	0.0213455180561084	0.94051522705262	0.418053959587932	0.676152154005575	0.953659909401084	Junction	Hippocampus
chr22:50278697-50278854(-)	ENSG00000196576.14	ENSG00000196576	PLXNB2	0.0200173335766934	1.34174677486117	0.418042643488215	0.676160420037016	0.953659909401084	Junction	Hippocampus
chr2:241253498-241255050(-)	ENSG00000115677.16	ENSG00000115677	HDLBP	0.0092823954927216	4.81747113741856	0.418038397356741	0.676163521703806	0.953659909401084	Junction	Hippocampus
chr15:94384125-94385422(+)	ENSG00000140563.14	ENSG00000140563	MCTP2	-0.0548919359412472	-0.878188034693083	-0.418031489347852	0.676168567800932	0.953659909401084	Junction	Hippocampus
chr19:18097832-18107586(+)	ENSG00000099308.10	ENSG00000099308	MAST3	0.0318977175019361	1.48506230944302	0.41802710661069	0.676171769268977	0.953659909401084	Junction	Hippocampus
chr2:232238646-232249238(+)	ENSG00000144535.19	ENSG00000144535	DIS3L2	0.0160957415501172	1.54248986460917	0.418024957642004	0.676173339033198	0.953659909401084	Junction	Hippocampus
chr6:31620859-31622689(+)	ENSG00000204469.12	ENSG00000204469	PRRC2A	-0.0327210937789949	-0.385787183033166	-0.418016983857902	0.676179163681839	0.953659909401084	Junction	Hippocampus
chr22:50287794-50287936(-)	ENSG00000196576.14	ENSG00000196576	PLXNB2	-0.0376502185570049	-0.186192164365057	-0.417983522107915	0.67620360686036	0.953678218086659	Junction	Hippocampus
chr5:119098105-119101934(+)	ENSG00000172869.14	ENSG00000172869	DMXL1	-0.0127556907248815	2.84309381705992	-0.417971913081764	0.676212087115508	0.953678218086659	Junction	Hippocampus
chr9:131515523-131518444(+)	ENSG00000130714.15	ENSG00000130714	POMT1	0.0189189530280014	1.9074750601583	0.417954648654294	0.676224698650141	0.953678218086659	Junction	Hippocampus
chr12:133181687-133181945(+)	ENSG00000090612.20	ENSG00000090612	ZNF268	0.0205971106555509	0.778758904541639	0.417953369089761	0.676225633366055	0.953678218086659	Junction	Hippocampus
chr17:1677173-1677564(-)	ENSG00000174231.16	ENSG00000174231	PRPF8	-0.0122667938001253	3.34114093214227	-0.417947819039387	0.676229687657726	0.953678218086659	Junction	Hippocampus
chr7:92222054-92222821(-)	ENSG00000001631.15	ENSG00000001631	KRIT1	0.0126177019182046	3.0222748150767	0.417944152029632	0.676232366400224	0.953678218086659	Junction	Hippocampus
chr19:14716239-14716993(+)	ENSG00000160961.11	ENSG00000160961	ZNF333	-0.0243047151144765	0.554018208492459	-0.417928342856376	0.676243915013357	0.953679303286086	Junction	Hippocampus
chr22:17696211-17702242(+)	ENSG00000099968.17	ENSG00000099968	BCL2L13	0.0174267938460503	1.41769260581865	0.417915920301402	0.676252989752905	0.953679303286086	Junction	Hippocampus
chr11:93759859-93761514(+)	ENSG00000182919.14	ENSG00000182919	C11orf54	0.0183927054605906	1.70390543273943	0.41790881578637	0.67625817965847	0.953679303286086	Junction	Hippocampus
chr10:348763-349330(-)	ENSG00000151240.16	ENSG00000151240	DIP2C	0.0243280585924819	0.693888472252155	0.417898931858533	0.676265399973207	0.953679303286086	Junction	Hippocampus
chr2:99429949-99434331(-)	ENSG00000135945.9	ENSG00000135945	REV1	-0.0282839366562196	0.0989985401093854	-0.417897215769073	0.676266653597912	0.953679303286086	Junction	Hippocampus
chr1:27101276-27101724(-)	ENSG00000090020.10	ENSG00000090020	SLC9A1	-0.0226582298946555	0.809759030504318	-0.417864643789351	0.676290448005267	0.953689243398575	Junction	Hippocampus
chr4:140679204-140679614(-)	ENSG00000109436.7	ENSG00000109436	TBC1D9	0.019211742309138	2.71775648288949	0.417861727242124	0.676292578610441	0.953689243398575	Junction	Hippocampus
chr6:158452269-158461562(+)	ENSG00000130338.12	ENSG00000130338	TULP4	-0.0210170060126451	1.99565629935936	-0.417852743229549	0.676299141655674	0.953689243398575	Junction	Hippocampus
chr8:96231133-96231531(-)	ENSG00000156467.9	ENSG00000156467	UQCRB	0.12676859581777	-2.56436372932547	0.417850860953611	0.676300516708317	0.953689243398575	Junction	Hippocampus
chr1:155349597-155352705(-)	ENSG00000116539.11	ENSG00000116539	ASH1L	0.0130082282520901	2.99488551957584	0.417841390804733	0.676307434920429	0.953689546016383	Junction	Hippocampus
chr1:200815645-200832199(+)	ENSG00000118200.14	ENSG00000118200	CAMSAP2	-0.0168364464872655	2.18286921296353	-0.417830121864303	0.676315667236493	0.953691701683051	Junction	Hippocampus
chr22:24038462-24042903(+)	ENSG00000099991.17	ENSG00000099991	CABIN1	-0.0295768465645061	-0.190065274011186	-0.4178007462865	0.676337127204317	0.953712509805055	Junction	Hippocampus
chr3:131471280-131487679(-)	ENSG00000114686.8	ENSG00000114686	MRPL3	-0.0130131461987665	2.84999959733992	-0.417758726791694	0.676367824489379	0.953736906179973	Junction	Hippocampus
chr11:65617510-65617610(+)	ENSG00000197136.4	ENSG00000197136	PCNX3	-0.0194864633116712	0.982896709853561	-0.41775871091193	0.676367836090421	0.953736906179973	Junction	Hippocampus
chr5:35070266-35072574(-)	ENSG00000113494.16	ENSG00000113494	PRLR	-0.0702753985003918	0.168571008592329	-0.417734949157341	0.676385195447254	0.953737945073389	Junction	Hippocampus
chr19:21361859-21375237(+)	ENSG00000172687.13	ENSG00000172687	ZNF738	-0.0259234476886264	0.908241166654514	-0.417732575880635	0.676386929274713	0.953737945073389	Junction	Hippocampus
chr19:6731283-6731472(-)	ENSG00000125734.14	ENSG00000125734	GPR108	0.0210420069851395	0.919556775141639	0.417730173029692	0.676388684709764	0.953737945073389	Junction	Hippocampus
chr3:48695419-48717156(-)	ENSG00000068745.14	ENSG00000068745	IP6K2	0.024037501417379	1.49491665675094	0.417716873249452	0.6763984010749	0.95374058974161	Junction	Hippocampus
chr14:52455463-52457089(-)	ENSG00000087301.8	ENSG00000087301	TXNDC16	0.0192293375500578	1.72869224576684	0.417699137330217	0.676411358415832	0.95374058974161	Junction	Hippocampus
chr1:109191864-109192610(+)	ENSG00000116299.16	ENSG00000116299	KIAA1324	0.0199468776927439	1.50113453900245	0.417669687822218	0.676432873572684	0.95374058974161	Junction	Hippocampus
chr12:49891115-49897030(-)	ENSG00000135472.8	ENSG00000135472	FAIM2	-0.0135600719833108	5.48713242663882	-0.417663199904091	0.676437613537309	0.95374058974161	Junction	Hippocampus
chr22:30893243-30893462(+)	ENSG00000184792.15	ENSG00000184792	OSBP2	0.0228830190586436	0.80067338855047	0.417662930986145	0.676437810004547	0.95374058974161	Junction	Hippocampus
chr12:23896025-23949563(-)	ENSG00000134532.15	ENSG00000134532	SOX5	0.0223498008554405	1.93777347255452	0.417653639347066	0.676444598344056	0.95374058974161	Junction	Hippocampus
chr18:23503721-23504370(+)	ENSG00000141452.9	ENSG00000141452	C18orf8	0.0232837542384401	0.634002745744521	0.417635857573956	0.676457589528486	0.95374058974161	Junction	Hippocampus
chr8:68446461-68468691(+)	ENSG00000165084.15	ENSG00000165084	C8orf34	-0.0214238228867947	1.79554035854114	-0.417627133249262	0.676463963467641	0.95374058974161	Junction	Hippocampus
chr6:24486131-24489414(-)	ENSG00000112293.14	ENSG00000112293	GPLD1	-0.0312539567029721	-0.327557087741936	-0.417603040820609	0.676481565372015	0.95374058974161	Junction	Hippocampus
chr16:88824870-88826701(-)	ENSG00000141012.12	ENSG00000141012	GALNS	-0.0392604020261921	-0.850857188284777	-0.417602070639005	0.676482274189446	0.95374058974161	Junction	Hippocampus
chr9:33034331-33036573(+)	ENSG00000086061.15	ENSG00000086061	DNAJA1	0.0183224399709507	5.28372481099749	0.417569076832918	0.676506379729067	0.95374058974161	Junction	Hippocampus
chr2:55522167-55523720(+)	ENSG00000163001.11	ENSG00000163001	CFAP36	0.0111941067215026	3.67166529153128	0.41756626303292	0.67650843552934	0.95374058974161	Junction	Hippocampus
chr9:86301602-86303085(-)	ENSG00000083223.17	ENSG00000083223	ZCCHC6	0.0203559976691163	1.07996690945754	0.417548309496103	0.676521552682768	0.95374058974161	Junction	Hippocampus
chr1:180022849-180024418(+)	ENSG00000135837.15	ENSG00000135837	CEP350	0.0142612755252828	2.17577813853019	0.417546724147038	0.676522710969971	0.95374058974161	Junction	Hippocampus
chr7:151076833-151076912(-)	ENSG00000164896.19	ENSG00000164896	FASTK	0.0188132916946961	1.89098334386719	0.41751831533949	0.676543467133692	0.95374058974161	Junction	Hippocampus
chr2:162394486-162396739(-)	ENSG00000184611.11	ENSG00000184611	KCNH7	-0.0528596292689322	-0.467374672619261	-0.417515642568783	0.676545419937486	0.95374058974161	Junction	Hippocampus
chr22:19233623-19234508(-)	ENSG00000070371.15	ENSG00000070371	CLTCL1	-0.0346695162468633	-0.565683941941253	-0.417489701159893	0.676564373596643	0.95374058974161	Junction	Hippocampus
chr3:140974006-140976259(+)	ENSG00000114120.11	ENSG00000114120	SLC25A36	0.0130703923027815	2.71639688278511	0.417474913821357	0.676575177811784	0.95374058974161	Junction	Hippocampus
chr5:108954933-108959224(+)	ENSG00000151422.12	ENSG00000151422	FER	-0.0144141193487844	2.95744657738284	-0.417471116034223	0.676577952636252	0.95374058974161	Junction	Hippocampus
chr9:101557597-101560800(+)	ENSG00000155827.11	ENSG00000155827	RNF20	-0.0150805068186516	2.64111205547535	-0.417470923813478	0.676578093081004	0.95374058974161	Junction	Hippocampus
chr6:75130982-75131939(-)	ENSG00000111799.20	ENSG00000111799	COL12A1	-0.0457753523798542	-0.856149066576891	-0.417470564997333	0.676578355247558	0.95374058974161	Junction	Hippocampus
chr2:39755410-39755888(-)	ENSG00000138050.14	ENSG00000138050	THUMPD2	0.0302454987420461	0.0077245646788096	0.417462187452894	0.676584476254093	0.95374058974161	Junction	Hippocampus
chr22:37874525-37875840(+)	ENSG00000100129.17	ENSG00000100129	EIF3L	0.0134396269805936	3.14369563693914	0.41745218962606	0.676591781139085	0.95374058974161	Junction	Hippocampus
chr12:122482696-122483278(-)	ENSG00000033030.13	ENSG00000033030	ZCCHC8	-0.0311813707795825	-0.43479773817771	-0.417449627570328	0.676593653103057	0.95374058974161	Junction	Hippocampus
chr6:166322887-166324536(-)	ENSG00000198818.9	ENSG00000198818	SFT2D1	-0.0176734611068	2.0062274196204	-0.417440896006963	0.676600032827923	0.95374058974161	Junction	Hippocampus
chr11:67500422-67501861(-)	ENSG00000110697.12	ENSG00000110697	PITPNM1	-0.021554924017127	1.86642617644831	-0.417437287186516	0.676602669622734	0.95374058974161	Junction	Hippocampus
chr12:6905076-6905584(+)	ENSG00000010626.14	ENSG00000010626	LRRC23	0.0595305309248688	-0.960502289384676	0.417426907797304	0.676610253374851	0.95374058974161	Junction	Hippocampus
chr17:67215936-67218594(-)	ENSG00000198265.11	ENSG00000198265	HELZ	-0.0158427177379889	1.85087226485995	-0.417424588200805	0.676611948204019	0.95374058974161	Junction	Hippocampus
chr22:49904507-49907720(-)	ENSG00000182858.13	ENSG00000182858	ALG12	-0.02951592470357	0.0250215499240581	-0.417418413074011	0.676616460110988	0.95374058974161	Junction	Hippocampus
chr12:130399162-130399678(-)	ENSG00000060709.14	ENSG00000060709	RIMBP2	0.0207588043638049	1.50168009672199	0.417417792451149	0.67661691357481	0.95374058974161	Junction	Hippocampus
chr1:148972345-148972510(+)	ENSG00000178104.19	ENSG00000178104	PDE4DIP	-0.0131235647174576	4.04297460716429	-0.417414255097389	0.676619498177229	0.95374058974161	Junction	Hippocampus
chr1:148844795-148863249(+)	ENSG00000178104.19	ENSG00000178104	PDE4DIP	0.102393226373163	2.08215044496051	0.417406641716333	0.676625060982174	0.95374058974161	Junction	Hippocampus
chr17:59091341-59104292(-)	ENSG00000108395.13	ENSG00000108395	TRIM37	-0.0160944450668976	2.69225052579308	-0.417391171839128	0.676636364281498	0.95374058974161	Junction	Hippocampus
chr1:94077888-94078589(-)	ENSG00000198691.11	ENSG00000198691	ABCA4	0.0666914378002747	-1.8805986459372	0.417386175106346	0.676640015235367	0.95374058974161	Junction	Hippocampus
chr4:48589878-48590658(-)	ENSG00000075539.13	ENSG00000075539	FRYL	0.0147356304764927	2.6650816862149	0.417385775866239	0.676640306947757	0.95374058974161	Junction	Hippocampus
chr5:38964893-38966640(-)	ENSG00000164327.12	ENSG00000164327	RICTOR	0.0152939454005794	2.86780923172896	0.417373040538166	0.676649612283376	0.95374058974161	Junction	Hippocampus
chrX:100635253-100635557(-)	ENSG00000000003.14	ENSG00000000003	TSPAN6	0.0243328087764912	0.917182903727925	0.417364626152811	0.67665576045841	0.95374058974161	Junction	Hippocampus
chr22:42082066-42083118(+)	ENSG00000183172.8	ENSG00000183172	SMDT1	-0.0135502906773981	2.93275686953986	-0.417339358433998	0.676674223060942	0.95374058974161	Junction	Hippocampus
chr3:142204789-142213525(-)	ENSG00000175066.15	ENSG00000175066	GK5	-0.0205493161475524	1.06778901387153	-0.417333455588352	0.676678536176988	0.95374058974161	Junction	Hippocampus
chr10:76949367-76953800(-)	ENSG00000156113.21	ENSG00000156113	KCNMA1	-0.0137017694474198	3.2962230528039	-0.417318826943495	0.67668922514254	0.95374058974161	Junction	Hippocampus
chr17:7321788-7321864(-)	ENSG00000215041.9	ENSG00000215041	NEURL4	0.0191448115822841	1.47775699101117	0.417314149046582	0.676692643236379	0.95374058974161	Junction	Hippocampus
chr22:50197589-50197822(+)	ENSG00000170638.9	ENSG00000170638	TRABD	-0.0308181905534922	-0.278276858128174	-0.417311302257685	0.676694723360648	0.95374058974161	Junction	Hippocampus
chr14:95108504-95111316(-)	ENSG00000100697.14	ENSG00000100697	DICER1	0.0144267908063278	2.57890879216285	0.417302194069119	0.676701378652678	0.95374058974161	Junction	Hippocampus
chr7:32818612-32820716(+)	ENSG00000231952.3	ENSG00000231952	DPY19L1P2	0.0372503110531257	-0.481182599774715	0.417296895133805	0.676705250560682	0.95374058974161	Junction	Hippocampus
chr14:31403050-31420471(-)	ENSG00000129493.14	ENSG00000129493	HEATR5A	0.0229839144437269	1.41377946694089	0.417278236567186	0.676718884359	0.95374058974161	Junction	Hippocampus
chr6:34985279-34989223(+)	ENSG00000064999.13	ENSG00000064999	ANKS1A	0.0225004330085406	0.68687276740311	0.417278076301754	0.676719001465272	0.95374058974161	Junction	Hippocampus
chr15:38349524-38351013(+)	ENSG00000166068.12	ENSG00000166068	SPRED1	-0.0128782393397047	3.48340853092872	-0.417275067303728	0.676721200147609	0.95374058974161	Junction	Hippocampus
chr15:40364545-40364837(+)	ENSG00000140323.5	ENSG00000140323	DISP2	-0.0226802499142826	1.08362507226921	-0.417259901707791	0.67673228172837	0.95374058974161	Junction	Hippocampus
chr14:24148877-24149405(+)	ENSG00000092098.16	ENSG00000092098	RNF31	-0.0222457854453919	0.764952118692798	-0.417254075674238	0.676736538860433	0.95374058974161	Junction	Hippocampus
chr17:16002026-16002792(+)	ENSG00000011295.15	ENSG00000011295	TTC19	0.0162543822298134	3.27245338921511	0.417247342344664	0.676741458974304	0.95374058974161	Junction	Hippocampus
chr17:59663995-59664786(+)	ENSG00000141367.11	ENSG00000141367	CLTC	0.0123765820509251	5.86904269774785	0.417246103056535	0.676742364536524	0.95374058974161	Junction	Hippocampus
chr8:116852709-116854244(-)	ENSG00000164754.13	ENSG00000164754	RAD21	0.0097962053038892	4.0090521390697	0.417233793667946	0.676751359175121	0.95374058974161	Junction	Hippocampus
chr1:1020374-1022200(+)	ENSG00000188157.13	ENSG00000188157	AGRN	0.0290005855522451	0.224933793849632	0.417233462360006	0.676751601267004	0.95374058974161	Junction	Hippocampus
chr20:59861499-59937989(+)	ENSG00000196227.10	ENSG00000196227	FAM217B	0.0862752876202016	-1.51567474822818	0.417210659052339	0.676768264080435	0.95374058974161	Junction	Hippocampus
chr12:49559536-49559728(-)	ENSG00000187778.13	ENSG00000187778	MCRS1	0.0148583809980672	1.91706890593805	0.417210347710865	0.67676849158471	0.95374058974161	Junction	Hippocampus
chr5:40947846-40949903(+)	ENSG00000112936.18	ENSG00000112936	C7	-0.0547004852806254	-0.555949122723859	-0.417206760539723	0.676771112814136	0.95374058974161	Junction	Hippocampus
chr17:80348287-80349769(+)	ENSG00000173821.19	ENSG00000173821	RNF213	0.02111141900934	1.24340034534821	0.417204606652614	0.676772686711456	0.95374058974161	Junction	Hippocampus
chr21:40078978-40080151(-)	ENSG00000171587.14	ENSG00000171587	DSCAM	0.0200783274174758	1.1114974004333	0.417195050218364	0.676779669845817	0.953740983146596	Junction	Hippocampus
chr4:158237644-158240298(+)	ENSG00000164124.10	ENSG00000164124	TMEM144	0.0261311761232411	3.80101101686897	0.417150189136521	0.676812451374771	0.953769555534564	Junction	Hippocampus
chr7:140567274-140568762(-)	ENSG00000146966.12	ENSG00000146966	DENND2A	-0.0215965710052716	1.34595994937728	-0.417143384173267	0.676817424048193	0.953769555534564	Junction	Hippocampus
chr20:35006576-35007549(-)	ENSG00000100991.11	ENSG00000100991	TRPC4AP	-0.0172093675510449	2.66044385397384	-0.417139780388606	0.676820057491244	0.953769555534564	Junction	Hippocampus
chr15:64949973-64950953(+)	ENSG00000166839.16	ENSG00000166839	ANKDD1A	-0.0235856728893561	0.720385415265659	-0.417123139954228	0.676832217435816	0.953777243685431	Junction	Hippocampus
chr6:37471078-37471846(+)	ENSG00000137200.12	ENSG00000137200	CMTR1	-0.016086671194767	1.82937921927827	-0.417072682864765	0.676869089310817	0.953819754854081	Junction	Hippocampus
chr22:50219792-50219956(-)	ENSG00000128159.11	ENSG00000128159	TUBGCP6	0.0219770722660133	1.15036696621452	0.417055293931687	0.676881796576848	0.953823942370203	Junction	Hippocampus
chr11:20426866-20452129(+)	ENSG00000185238.12	ENSG00000185238	PRMT3	-0.0176891730316777	1.97063087798958	-0.417044596502589	0.676889613955565	0.953823942370203	Junction	Hippocampus
chr2:69075659-69077407(+)	ENSG00000169604.19	ENSG00000169604	ANTXR1	0.0177630876899753	1.97675751608776	0.417041092463777	0.676892174615652	0.953823942370203	Junction	Hippocampus
chr17:7014879-7015061(+)	ENSG00000161939.18	ENSG00000161939	RNASEK-C17orf49	0.0406479106379759	-0.592943595834196	0.41702188296584	0.676906212481896	0.953828092476973	Junction	Hippocampus
chr11:62729087-62735381(+)	ENSG00000162222.13	ENSG00000162222	TTC9C	0.0183000327858017	1.77907963654002	0.417016566725002	0.676910097490269	0.953828092476973	Junction	Hippocampus
chr6:169221528-169222196(-)	ENSG00000186340.14	ENSG00000186340	THBS2	0.0290692087028227	1.09567329822987	0.417009538567393	0.676915233548326	0.953828092476973	Junction	Hippocampus
chr3:158665475-158666303(+)	ENSG00000168827.14	ENSG00000168827	GFM1	-0.0136278258939695	2.55377832847213	-0.416993320295235	0.676927085643382	0.95383534565841	Junction	Hippocampus
chr1:203129183-203165260(+)	ENSG00000163485.15	ENSG00000163485	ADORA1	0.0222673004705518	1.22098411569361	0.416978407194355	0.676937984007728	0.953841254839394	Junction	Hippocampus
chr1:19219699-19220763(-)	ENSG00000127463.13	ENSG00000127463	EMC1	-0.0140846550104887	2.74613700730249	-0.416962725945797	0.676949443800974	0.953847954978364	Junction	Hippocampus
chr19:34366852-34368582(+)	ENSG00000105220.14	ENSG00000105220	GPI	0.010737444291288	5.03417133127777	0.416934324661823	0.676970199536016	0.953867753196503	Junction	Hippocampus
chr5:33459862-33460901(+)	ENSG00000113407.13	ENSG00000113407	TARS	-0.0163537250035659	2.01518263185396	-0.416895592630364	0.676998505406253	0.953887515690515	Junction	Hippocampus
chr11:27501567-27501801(-)	ENSG00000148943.11	ENSG00000148943	LIN7C	-0.012856308032355	3.0559808936157	-0.416895318219648	0.676998705950793	0.953887515690515	Junction	Hippocampus
chr16:70903798-70903904(-)	ENSG00000157423.17	ENSG00000157423	HYDIN	0.040985910652263	0.536746957239195	0.41688141446821	0.677008867105324	0.953887515690515	Junction	Hippocampus
chr6:44303424-44304180(-)	ENSG00000124608.4	ENSG00000124608	AARS2	-0.0281122565332356	0.0372870569129881	-0.416868137506825	0.677018570243576	0.953887515690515	Junction	Hippocampus
chr7:80789529-80798091(-)	ENSG00000075223.13	ENSG00000075223	SEMA3C	-0.0325165136894465	1.8892739557768	-0.416866149529669	0.677020023112055	0.953887515690515	Junction	Hippocampus
chr10:49530841-49532542(-)	ENSG00000225830.11	ENSG00000225830	ERCC6	-0.0185162085198039	1.32540207099259	-0.416860085034579	0.677024455219614	0.953887515690515	Junction	Hippocampus
chr20:2864655-2864977(+)	ENSG00000215305.9	ENSG00000215305	VPS16	0.0134692932640865	2.0808389065998	0.416831142626267	0.677045607319306	0.953888868797514	Junction	Hippocampus
chr1:173838260-173839366(+)	ENSG00000117593.9	ENSG00000117593	DARS2	0.0268241925960476	0.191528842540263	0.416826617893278	0.677048914171704	0.953888868797514	Junction	Hippocampus
chr10:70404547-70419913(+)	ENSG00000148730.6	ENSG00000148730	EIF4EBP2	-0.0202516972050516	1.65386676603617	-0.41681808694404	0.677055148941126	0.953888868797514	Junction	Hippocampus
chr7:80749029-80751268(-)	ENSG00000075223.13	ENSG00000075223	SEMA3C	-0.0334297145799081	1.28889849981322	-0.416815991922897	0.67705668007235	0.953888868797514	Junction	Hippocampus
chr9:133101763-133101937(-)	ENSG00000160271.14	ENSG00000160271	RALGDS	0.0144987093576057	2.70269840912897	0.416790759611786	0.677075121031792	0.953888868797514	Junction	Hippocampus
chr15:28641582-28642372(+)	ENSG00000206149.10	ENSG00000206149	HERC2P9	0.0489296394881549	1.6355693701991	0.416787329394628	0.677077628010796	0.953888868797514	Junction	Hippocampus
chr1:11256193-11256932(-)	ENSG00000198793.12	ENSG00000198793	MTOR	0.0139821107417755	2.21040252008309	0.416782403595259	0.677081228044433	0.953888868797514	Junction	Hippocampus
chr11:8953338-8956189(-)	ENSG00000175348.10	ENSG00000175348	TMEM9B	-0.0133913238444769	2.62239596286645	-0.416781614066826	0.677081805074087	0.953888868797514	Junction	Hippocampus
chr2:27494135-27494350(-)	ENSG00000115226.9	ENSG00000115226	FNDC4	-0.0195212967481358	2.46521909793383	-0.416768137298819	0.677091654647117	0.953888868797514	Junction	Hippocampus
chr17:17219210-17221536(-)	ENSG00000154803.12	ENSG00000154803	FLCN	-0.0205322397661965	1.66785504388549	-0.416763687123603	0.677094907095321	0.953888868797514	Junction	Hippocampus
chr4:148152614-148154550(-)	ENSG00000151623.14	ENSG00000151623	NR3C2	-0.019578174758899	2.64444528162446	-0.416757853374594	0.677099170749293	0.953888868797514	Junction	Hippocampus
chr11:63898674-63898762(+)	ENSG00000072518.20	ENSG00000072518	MARK2	-0.0148502196148974	2.4385845790148	-0.416714721055242	0.677130694759854	0.953901125514852	Junction	Hippocampus
chr7:111847127-111863371(-)	ENSG00000128512.19	ENSG00000128512	DOCK4	-0.0185513799815053	4.22953270922951	-0.416688746183022	0.677149679223838	0.953901125514852	Junction	Hippocampus
chr4:36212455-36213242(-)	ENSG00000047365.11	ENSG00000047365	ARAP2	-0.0284448199994578	0.294816869386103	-0.416684130362623	0.677153052847205	0.953901125514852	Junction	Hippocampus
chr6:129478814-129481262(+)	ENSG00000196569.11	ENSG00000196569	LAMA2	0.0371392162655777	-0.0665288483172743	0.416681142098989	0.677155236920926	0.953901125514852	Junction	Hippocampus
chr7:36618346-36620780(-)	ENSG00000136250.11	ENSG00000136250	AOAH	-0.0399388371712631	-0.291919604885793	-0.416666398706859	0.677166012668472	0.953901125514852	Junction	Hippocampus
chr16:69319544-69320140(+)	ENSG00000260914.3	ENSG00000260914	RP11-343C2.11	0.011740926010689	2.90295314173575	0.416642627688582	0.677183386726595	0.953901125514852	Junction	Hippocampus
chr14:35018766-35018965(+)	ENSG00000100883.11	ENSG00000100883	SRP54	0.0147054535093221	2.93553874284414	0.41663722190279	0.677187337798762	0.953901125514852	Junction	Hippocampus
chr15:44628845-44629232(-)	ENSG00000104133.14	ENSG00000104133	SPG11	-0.0140311615365774	2.37933465089539	-0.416621779606106	0.677198624574923	0.953901125514852	Junction	Hippocampus
chr21:29673165-29689727(-)	ENSG00000171189.17	ENSG00000171189	GRIK1	0.0291331528826901	1.49558926147809	0.416617818709458	0.6772015196064	0.953901125514852	Junction	Hippocampus
chr14:35686667-35688458(-)	ENSG00000174373.16	ENSG00000174373	RALGAPA1	-0.0189370583754347	1.56392538261027	-0.41661465192648	0.67720383422121	0.953901125514852	Junction	Hippocampus
chr2:32777981-32782625(+)	ENSG00000018699.11	ENSG00000018699	TTC27	-0.0303997784779222	-0.186982101756039	-0.4165988438224	0.677215388475804	0.953901125514852	Junction	Hippocampus
chr3:193459232-193462761(-)	ENSG00000127249.14	ENSG00000127249	ATP13A4	-0.0221234562568779	1.32580402639816	-0.41658375799251	0.677226414886224	0.953901125514852	Junction	Hippocampus
chr18:68715362-68716527(+)	ENSG00000150636.16	ENSG00000150636	CCDC102B	0.0287725885729701	0.0132935618631618	0.416581935114798	0.677227747253677	0.953901125514852	Junction	Hippocampus
chr3:56729623-56732237(-)	ENSG00000163947.11	ENSG00000163947	ARHGEF3	-0.0205501062130632	2.79225410682113	-0.416578222056757	0.677230461184167	0.953901125514852	Junction	Hippocampus
chr11:59806833-59807700(-)	ENSG00000166902.4	ENSG00000166902	MRPL16	-0.0148402752353119	1.99774423267817	-0.416569985092195	0.67723648172163	0.953901125514852	Junction	Hippocampus
chr10:68483589-68487143(-)	ENSG00000122912.14	ENSG00000122912	SLC25A16	-0.0158674273119767	1.99051769851198	-0.416565832279454	0.677239517090929	0.953901125514852	Junction	Hippocampus
chr17:64506263-64506513(-)	ENSG00000108654.12	ENSG00000108654	DDX5	0.0637061278438296	-0.0413627927983745	0.416548626112565	0.677252093459491	0.953901125514852	Junction	Hippocampus
chr2:97202394-97207810(+)	ENSG00000135976.16	ENSG00000135976	ANKRD36	-0.100682945709463	-0.758724263182812	-0.416541700833458	0.677257155324909	0.953901125514852	Junction	Hippocampus
chr16:71750333-71753832(-)	ENSG00000166747.12	ENSG00000166747	AP1G1	-0.0129861386504077	2.48785016113862	-0.416538777387416	0.677259292151543	0.953901125514852	Junction	Hippocampus
chr6:6438733-6492892(-)	ENSG00000216863.9	ENSG00000216863	LY86-AS1	-0.0473003957775858	-0.60443797404471	-0.416526697660198	0.677268121582058	0.953901125514852	Junction	Hippocampus
chr9:83628960-83641547(+)	ENSG00000148057.15	ENSG00000148057	IDNK	0.0230139646159034	0.730455646874985	0.416511724255468	0.677279066149	0.953901125514852	Junction	Hippocampus
chr16:58718301-58718526(-)	ENSG00000125166.12	ENSG00000125166	GOT2	0.0163663009342977	3.70009062563294	0.416504033332225	0.677284687730998	0.953901125514852	Junction	Hippocampus
chrX:54810214-54810820(+)	ENSG00000102316.16	ENSG00000102316	MAGED2	-0.014613368952739	3.88602962938416	-0.416497867453253	0.677289194614422	0.953901125514852	Junction	Hippocampus
chr11:30414342-30417517(-)	ENSG00000066382.16	ENSG00000066382	MPPED2	-0.0249769265874977	1.78125441154354	-0.416494061945395	0.677291976215562	0.953901125514852	Junction	Hippocampus
chr4:3125630-3127263(+)	ENSG00000197386.10	ENSG00000197386	HTT	-0.0124471111339949	3.17603067070929	-0.416487377315581	0.677296862295245	0.953901125514852	Junction	Hippocampus
chr3:42591602-42594421(+)	ENSG00000008324.10	ENSG00000008324	SS18L2	0.0220945269624544	1.01361896028686	0.416484923330213	0.677298656020739	0.953901125514852	Junction	Hippocampus
chr6:88769875-88801563(-)	ENSG00000111880.15	ENSG00000111880	RNGTT	-0.0160672561221751	1.85574684679868	-0.416482100535486	0.677300719327436	0.953901125514852	Junction	Hippocampus
chrX:56984479-56994722(-)	ENSG00000204271.11	ENSG00000204271	SPIN3	0.0276556556617729	0.229386147984994	0.416474961819936	0.677305937344205	0.953901125514852	Junction	Hippocampus
chr16:81859164-81869213(+)	ENSG00000197943.9	ENSG00000197943	PLCG2	-0.0397238251743008	-0.394086184570366	-0.416473104704814	0.677307294797934	0.953901125514852	Junction	Hippocampus
chr1:93567492-93567739(-)	ENSG00000137936.16	ENSG00000137936	BCAR3	0.0225085583365132	0.860066811901004	0.416456850615013	0.677319175729788	0.953901125514852	Junction	Hippocampus
chrY:1290510-1294327(+)	ENSG00000198223.16_PAR_Y	ENSG00000198223	CSF2RA	0.0525566373063874	-0.790737863178577	0.416451508818966	0.677323080334822	0.953901125514852	Junction	Hippocampus
chr10:75211190-75212229(+)	ENSG00000165637.13	ENSG00000165637	VDAC2	-0.0166291538694188	2.67420794984707	-0.416436376065775	0.67733414172246	0.953901125514852	Junction	Hippocampus
chr1:7803154-7803691(+)	ENSG00000049246.14	ENSG00000049246	PER3	0.022861887236638	1.43686158726519	0.416436071390624	0.677334364427527	0.953901125514852	Junction	Hippocampus
chr20:49243704-49243815(+)	ENSG00000124228.14	ENSG00000124228	DDX27	-0.0202132216191739	0.963396149531698	-0.41640913738314	0.677354052196631	0.953901125514852	Junction	Hippocampus
chr10:71730605-71731986(+)	ENSG00000107736.19	ENSG00000107736	CDH23	-0.0428628455312684	-0.702167094843646	-0.416391647597502	0.677366836705345	0.953901125514852	Junction	Hippocampus
chr8:17543716-17544450(+)	ENSG00000003989.16	ENSG00000003989	SLC7A2	-0.0331696660954438	0.947343936578034	-0.416386971137326	0.67737025507328	0.953901125514852	Junction	Hippocampus
chr7:38207730-38214356(+)	ENSG00000010270.13	ENSG00000010270	STARD3NL	0.013015498335813	2.90797063359227	0.416383026974122	0.677373138156802	0.953901125514852	Junction	Hippocampus
chr10:12149962-12155777(+)	ENSG00000065665.20	ENSG00000065665	SEC61A2	0.0160978243805053	2.6088990452002	0.416379700697257	0.677375569584731	0.953901125514852	Junction	Hippocampus
chr4:153294486-153295312(+)	ENSG00000109654.14	ENSG00000109654	TRIM2	0.0135525923188152	5.15115449531999	0.416369819347119	0.677382792632565	0.953901125514852	Junction	Hippocampus
chr7:94410528-94410888(+)	ENSG00000164692.17	ENSG00000164692	COL1A2	-0.0593217439403693	-0.315085513477994	-0.416369158373896	0.677383275790398	0.953901125514852	Junction	Hippocampus
chr2:209696351-209696541(+)	ENSG00000078018.19	ENSG00000078018	MAP2	-0.0166137788260533	6.33659893726128	-0.416366358982682	0.677385322089278	0.953901125514852	Junction	Hippocampus
chr12:29517572-29518471(-)	ENSG00000133687.15	ENSG00000133687	TMTC1	-0.0194660896706996	2.99419680585408	-0.416360663801697	0.677389485159832	0.953901125514852	Junction	Hippocampus
chr21:44851628-44855209(-)	ENSG00000183255.11	ENSG00000183255	PTTG1IP	0.0172798423331062	3.89594546351302	0.416347088993891	0.677399408129797	0.953904778445123	Junction	Hippocampus
chr1:120454115-120455408(+)	ENSG00000270231.3	ENSG00000270231	NBPF8	0.0349835847781879	0.232984937074177	0.416338769671105	0.677405489451052	0.953904778445123	Junction	Hippocampus
chr8:93804879-93808839(+)	ENSG00000164953.15	ENSG00000164953	TMEM67	0.0209194295564935	1.8045366863674	0.416320764130288	0.677418651349236	0.953906807136732	Junction	Hippocampus
chr20:41498227-41499294(-)	ENSG00000124177.14	ENSG00000124177	CHD6	-0.0155498404086499	1.91400475186935	-0.41631845352947	0.677420340386068	0.953906807136732	Junction	Hippocampus
chr1:1627208-1627295(+)	ENSG00000197530.12	ENSG00000197530	MIB2	-0.0184096178805019	1.47333474224228	-0.416300045160382	0.677433796863517	0.953915274666028	Junction	Hippocampus
chr17:67948307-67959540(+)	ENSG00000171634.16	ENSG00000171634	BPTF	-0.0159741546890704	3.36224279199211	-0.416267535460978	0.67745756163495	0.953915274666028	Junction	Hippocampus
chr2:232566982-232567077(+)	ENSG00000135930.13	ENSG00000135930	EIF4E2	-0.0172374320787555	1.49503261395095	-0.416240228173971	0.677477523663013	0.953915274666028	Junction	Hippocampus
chr22:25170939-25174239(+)	ENSG00000197077.13	ENSG00000197077	KIAA1671	0.0169477715055068	2.11670381525181	0.416237335157058	0.67747963851421	0.953915274666028	Junction	Hippocampus
chrX:18707827-18730180(+)	ENSG00000086717.18	ENSG00000086717	PPEF1	-0.0505205144150471	-0.866204555719035	-0.416209231381405	0.677500183049427	0.953915274666028	Junction	Hippocampus
chr12:64490120-64495482(+)	ENSG00000183735.9	ENSG00000183735	TBK1	-0.0169903526008402	1.89170376761753	-0.416197305522996	0.677508901211241	0.953915274666028	Junction	Hippocampus
chr2:37241792-37242634(+)	ENSG00000003509.15	ENSG00000003509	NDUFAF7	-0.0283585449850226	0.23359167885881	-0.416188551577244	0.677515300636937	0.953915274666028	Junction	Hippocampus
chr16:23629276-23629639(-)	ENSG00000083093.9	ENSG00000083093	PALB2	-0.0284580008274341	-0.131971041320297	-0.416156075963111	0.677539041595873	0.953915274666028	Junction	Hippocampus
chr1:109579362-109582436(+)	ENSG00000065135.9	ENSG00000065135	GNAI3	-0.0145529714435899	2.44189524991275	-0.416143347362445	0.677548346794333	0.953915274666028	Junction	Hippocampus
chr1:100110484-100119017(-)	ENSG00000156876.9	ENSG00000156876	SASS6	-0.0349987630713068	-0.570939015775339	-0.416140091015945	0.67755072734285	0.953915274666028	Junction	Hippocampus
chr2:96289997-96290325(-)	ENSG00000144028.14	ENSG00000144028	SNRNP200	-0.0128693979621532	2.86104876091424	-0.416126095414425	0.677560958848714	0.953915274666028	Junction	Hippocampus
chr9:128180815-128185546(-)	ENSG00000148337.20	ENSG00000148337	CIZ1	-0.0274240102654753	1.1737572653351	-0.416119784120558	0.677565572749272	0.953915274666028	Junction	Hippocampus
chr22:35323915-35327270(+)	ENSG00000100284.20	ENSG00000100284	TOM1	-0.015389328211681	2.0929831714166	-0.416112442299474	0.677570940036797	0.953915274666028	Junction	Hippocampus
chr2:224793458-224794878(-)	ENSG00000135905.18	ENSG00000135905	DOCK10	0.0232872420955832	2.54335185247603	0.416098191635713	0.677581358126988	0.953915274666028	Junction	Hippocampus
chr15:65152537-65153546(-)	ENSG00000166855.9	ENSG00000166855	CLPX	-0.0146243465340567	2.60960249702884	-0.416095189234869	0.677583553070033	0.953915274666028	Junction	Hippocampus
chr3:112550263-112553279(-)	ENSG00000144848.10	ENSG00000144848	ATG3	0.0134957585142942	2.75494169078369	0.416094962418031	0.677583718887458	0.953915274666028	Junction	Hippocampus
chr7:73669591-73670019(+)	ENSG00000176428.5	ENSG00000176428	VPS37D	-0.0350177395881198	-0.740726774243511	-0.416090314087547	0.677587117113891	0.953915274666028	Junction	Hippocampus
chr14:30719378-30721883(+)	ENSG00000092108.20	ENSG00000092108	SCFD1	0.0118479547888967	3.14539020655381	0.416084568584385	0.67759131745272	0.953915274666028	Junction	Hippocampus
chr13:113611063-113623179(+)	ENSG00000198176.12	ENSG00000198176	TFDP1	-0.0159350067547851	1.97800934161357	-0.416069009910661	0.677602691911989	0.953915274666028	Junction	Hippocampus
chr17:7197053-7202902(-)	ENSG00000132535.18	ENSG00000132535	DLG4	-0.0105475986896575	5.20911556206128	-0.416055575115714	0.67761251372935	0.953915274666028	Junction	Hippocampus
chr1:207063422-207063772(+)	ENSG00000123836.14	ENSG00000123836	PFKFB2	0.0224554137801633	2.0614381884358	0.416055248932655	0.677612752193698	0.953915274666028	Junction	Hippocampus
chr7:151574950-151576370(-)	ENSG00000106617.13	ENSG00000106617	PRKAG2	-0.0166054164142833	2.48279718172737	-0.416055043028882	0.677612902724859	0.953915274666028	Junction	Hippocampus
chr5:21760676-21764977(-)	ENSG00000154162.14	ENSG00000154162	CDH12	0.0387257811357026	0.104837485017542	0.416054737501484	0.677613126088414	0.953915274666028	Junction	Hippocampus
chr10:78037305-78040200(+)	ENSG00000138326.18	ENSG00000138326	RPS24	-0.117827050706202	-2.61602060651413	-0.416049833629338	0.677616711192449	0.953915274666028	Junction	Hippocampus
chr1:29097936-29109335(+)	ENSG00000159023.19	ENSG00000159023	EPB41	-0.030888547662316	-0.179548849929196	-0.416031455182595	0.677630147302004	0.953915274666028	Junction	Hippocampus
chr10:72860528-72868702(+)	ENSG00000156026.14	ENSG00000156026	MCU	-0.0210074262709791	1.49846459246011	-0.416026071898299	0.677634082931435	0.953915274666028	Junction	Hippocampus
chr3:52484638-52485777(+)	ENSG00000010322.15	ENSG00000010322	NISCH	-0.0129255108043625	3.27213277387872	-0.416016522747869	0.677641064177901	0.953915274666028	Junction	Hippocampus
chr10:80362591-80362950(+)	ENSG00000133665.12	ENSG00000133665	DYDC2	-0.0456799528411554	0.124341683924857	-0.416012774064697	0.677643804793822	0.953915274666028	Junction	Hippocampus
chr14:102350049-102355767(-)	ENSG00000100865.14	ENSG00000100865	CINP	-0.012253582328602	2.87861643470569	-0.41601136763637	0.677644833017289	0.953915274666028	Junction	Hippocampus
chr19:7527629-7527863(+)	ENSG00000090674.15	ENSG00000090674	MCOLN1	0.0277914140347662	-0.0109341303727885	0.415998921331984	0.677653932392606	0.953915274666028	Junction	Hippocampus
chr10:45459268-45461230(-)	ENSG00000165406.15	ENSG00000165406	MARCH8	-0.0217512638364691	0.716187137862897	-0.415995345797273	0.677656546440917	0.953915274666028	Junction	Hippocampus
chr1:33622272-33623369(-)	ENSG00000121904.17	ENSG00000121904	CSMD2	-0.0298948641494668	0.289779671260418	-0.415980955260762	0.677667067300479	0.953915274666028	Junction	Hippocampus
chr3:53751908-53753571(+)	ENSG00000157388.14	ENSG00000157388	CACNA1D	0.0203064439134631	0.986196592810572	0.415973453267725	0.677672552000463	0.953915274666028	Junction	Hippocampus
chr3:2819582-2866751(+)	ENSG00000144619.14	ENSG00000144619	CNTN4	0.0400278828637947	0.846861467287224	0.415967640340809	0.677676801837607	0.953915274666028	Junction	Hippocampus
chr6:170348324-170358225(+)	ENSG00000112584.13	ENSG00000112584	FAM120B	-0.0181188501812223	1.11919702909234	-0.415967280132452	0.677677065186665	0.953915274666028	Junction	Hippocampus
chrX:53544763-53545028(-)	ENSG00000086758.15	ENSG00000086758	HUWE1	-0.0139562294978871	2.73301729118489	-0.415949448512974	0.677690101969127	0.953915274666028	Junction	Hippocampus
chr3:51362675-51374468(+)	ENSG00000088538.12	ENSG00000088538	DOCK3	-0.0241622882295081	0.321011610938326	-0.415936309509035	0.677699708019891	0.953915274666028	Junction	Hippocampus
chr2:168063571-168074981(-)	ENSG00000198648.10	ENSG00000198648	STK39	-0.0195893958228461	1.4956002350424	-0.415919605392598	0.677711920634282	0.953915274666028	Junction	Hippocampus
chr5:146503540-146503823(+)	ENSG00000113649.11	ENSG00000113649	TCERG1	0.0183835058420426	2.64269534220984	0.415916027273363	0.677714536658623	0.953915274666028	Junction	Hippocampus
chr9:111914747-111922848(+)	ENSG00000148154.9	ENSG00000148154	UGCG	-0.0176232651360143	2.03221137578985	-0.415914651786396	0.677715542301774	0.953915274666028	Junction	Hippocampus
chr3:49727656-49728102(-)	ENSG00000176095.11	ENSG00000176095	IP6K1	-0.0134117436695609	2.45323556529852	-0.415903383095342	0.677723781065291	0.953915274666028	Junction	Hippocampus
chr3:81578097-81581164(-)	ENSG00000114480.12	ENSG00000114480	GBE1	-0.0258611317643822	0.893111898048672	-0.415894591757866	0.677730208613349	0.953915274666028	Junction	Hippocampus
chr10:12769800-12791157(+)	ENSG00000183049.12	ENSG00000183049	CAMK1D	-0.0140244560297703	3.72357837174688	-0.415889642119622	0.677733827417526	0.953915274666028	Junction	Hippocampus
chr2:169569253-169571652(-)	ENSG00000138399.17	ENSG00000138399	FASTKD1	-0.0273423848921739	-0.012224289377437	-0.415871555713916	0.677747050904079	0.953915274666028	Junction	Hippocampus
chr1:167772489-167773235(+)	ENSG00000197965.11	ENSG00000197965	MPZL1	0.0192115529137054	1.66556229640308	0.415863527937363	0.677752920272199	0.953915274666028	Junction	Hippocampus
chr3:169773463-169774264(+)	ENSG00000085274.15	ENSG00000085274	MYNN	-0.0197074362608345	1.51542138011679	-0.415854553202337	0.677759482015657	0.953915274666028	Junction	Hippocampus
chr8:17087036-17098457(+)	ENSG00000155970.11	ENSG00000155970	MICU3	0.0326747279891115	0.878299413753727	0.415846353365624	0.677765477225247	0.953915274666028	Junction	Hippocampus
chr20:36548194-36549076(+)	ENSG00000101335.9	ENSG00000101335	MYL9	0.0542718605710584	0.286123921774509	0.415837049278945	0.677772279818408	0.953915274666028	Junction	Hippocampus
chr12:8090037-8090194(+)	ENSG00000089818.16	ENSG00000089818	NECAP1	0.0104910663474867	4.08494285599392	0.415822156028064	0.677783168929929	0.953915274666028	Junction	Hippocampus
chr12:100095838-100097364(-)	ENSG00000111647.12	ENSG00000111647	UHRF1BP1L	-0.0122009496356814	2.87101372544678	-0.415803724898459	0.677796644833948	0.953915274666028	Junction	Hippocampus
chr1:204962159-204968248(+)	ENSG00000163531.15	ENSG00000163531	NFASC	0.0245930823854692	1.86374708062384	0.415794216825286	0.677803596693663	0.953915274666028	Junction	Hippocampus
chr6:26124750-26138053(+)	ENSG00000180573.9	ENSG00000180573	HIST1H2AC	-0.0509706937862898	-0.928061362445828	-0.415792476124107	0.677804869416175	0.953915274666028	Junction	Hippocampus
chr4:67641229-67644697(-)	ENSG00000033178.12	ENSG00000033178	UBA6	0.0135204188842615	2.20077945604841	0.415791501772668	0.677805581818583	0.953915274666028	Junction	Hippocampus
chr17:5428212-5432541(+)	ENSG00000129197.14	ENSG00000129197	RPAIN	0.028503077544183	0.172583465246034	0.415790150585243	0.677806569747172	0.953915274666028	Junction	Hippocampus
chr4:1804521-1804823(+)	ENSG00000068078.17	ENSG00000068078	FGFR3	-0.0195493127166157	2.86605765227529	-0.415773818738447	0.677818510916476	0.953915274666028	Junction	Hippocampus
chr7:138579533-138580561(+)	ENSG00000122779.17	ENSG00000122779	TRIM24	-0.0246597150728727	0.591545095456056	-0.415744268849238	0.677840116776951	0.953915274666028	Junction	Hippocampus
chrX:124481965-124487208(-)	ENSG00000009694.13	ENSG00000009694	TENM1	0.0277540249283784	0.591979431880655	0.415734306999771	0.677847400597881	0.953915274666028	Junction	Hippocampus
chr2:140841093-140850101(-)	ENSG00000168702.17	ENSG00000168702	LRP1B	-0.0147384625531955	3.24357131764084	-0.415710346523934	0.677864919939982	0.953915274666028	Junction	Hippocampus
chr10:92081502-92091829(-)	ENSG00000107864.14	ENSG00000107864	CPEB3	0.0148563683457358	2.65235631602263	0.415708467337765	0.677866293964555	0.953915274666028	Junction	Hippocampus
chr2:26197778-26201148(-)	ENSG00000084754.10	ENSG00000084754	HADHA	-0.0121604831555998	3.12212418028401	-0.415703996350844	0.677869563068024	0.953915274666028	Junction	Hippocampus
chr3:121644929-121647318(-)	ENSG00000180353.10	ENSG00000180353	HCLS1	-0.0450989183961888	-0.0652561450769068	-0.415695962593574	0.677875437218997	0.953915274666028	Junction	Hippocampus
chrX:115163784-115165404(-)	ENSG00000130224.14	ENSG00000130224	LRCH2	-0.0204310971812242	1.92601261011084	-0.415691772191357	0.677878501179871	0.953915274666028	Junction	Hippocampus
chr14:49710382-49723873(+)	ENSG00000197776.7	ENSG00000197776	KLHDC1	-0.0195883686911457	1.45700717748448	-0.415686622830279	0.677882266324777	0.953915274666028	Junction	Hippocampus
chr6:31963734-31963912(+)	ENSG00000204351.11	ENSG00000204351	SKIV2L	-0.0187619114076202	1.00071691164576	-0.415676021656873	0.677890017788388	0.953915274666028	Junction	Hippocampus
chr12:100212355-100212449(+)	ENSG00000075089.9	ENSG00000075089	ACTR6	0.0146119200039823	3.02112093872149	0.415675633927104	0.67789030129286	0.953915274666028	Junction	Hippocampus
chr16:23529898-23532656(-)	ENSG00000103356.15	ENSG00000103356	EARS2	-0.0175371848101427	1.2951937066607	-0.415671583689096	0.677893262792708	0.953915274666028	Junction	Hippocampus
chr15:44596944-44598264(-)	ENSG00000104133.14	ENSG00000104133	SPG11	-0.0144725833788954	2.35941181357913	-0.415659120496546	0.677902375805257	0.953915274666028	Junction	Hippocampus
chr2:46375838-46376538(+)	ENSG00000116016.13	ENSG00000116016	EPAS1	0.0183919070679798	2.8314679424837	0.415653048769694	0.677906815433098	0.953915274666028	Junction	Hippocampus
chrX:100701000-100701219(-)	ENSG00000102362.15	ENSG00000102362	SYTL4	-0.0352215784383289	0.395592036445654	-0.415619424742061	0.677931401421088	0.953915274666028	Junction	Hippocampus
chr12:30753560-30754680(-)	ENSG00000110888.17	ENSG00000110888	CAPRIN2	0.0507210611228319	-1.05249915960259	0.415618630942833	0.677931981853581	0.953915274666028	Junction	Hippocampus
chr8:22119284-22119759(-)	ENSG00000168453.14	ENSG00000168453	HR	0.0415222355444378	-0.638559779643571	0.41561742464894	0.677932863905917	0.953915274666028	Junction	Hippocampus
chr12:20733105-20737106(+)	ENSG00000139155.8	ENSG00000139155	SLCO1C1	-0.0283033740751019	1.40580235847099	-0.415594964350105	0.67794928714807	0.953915274666028	Junction	Hippocampus
chr19:44094531-44096342(+)	ENSG00000267680.5	ENSG00000267680	ZNF224	0.0384374724827321	-0.676413028573618	0.415591554656028	0.677951780371051	0.953915274666028	Junction	Hippocampus
chr8:32728079-32742674(+)	ENSG00000157168.18	ENSG00000157168	NRG1	0.0475597724881865	-0.509037239991239	0.415589766525963	0.677953087881841	0.953915274666028	Junction	Hippocampus
chr17:50719832-50736959(+)	ENSG00000108848.15	ENSG00000108848	LUC7L3	0.0202360603040596	2.25073193959543	0.41558662173498	0.677955387408284	0.953915274666028	Junction	Hippocampus
chr22:30942003-30942111(-)	ENSG00000133422.12	ENSG00000133422	MORC2	-0.0189938637762358	1.29264322193838	-0.415574207565421	0.677964464896682	0.953915274666028	Junction	Hippocampus
chr7:121097832-121099925(+)	ENSG00000106034.17	ENSG00000106034	CPED1	0.0495299465896229	-0.375564471137283	0.41556559173168	0.67797076499376	0.953915274666028	Junction	Hippocampus
chr19:18573749-18574869(+)	ENSG00000221983.7	ENSG00000221983	UBA52	-0.0136562480765832	5.51709462297938	-0.41555632584005	0.677977540453445	0.953915274666028	Junction	Hippocampus
chr11:31800857-31801560(-)	ENSG00000007372.20	ENSG00000007372	PAX6	0.029351634365201	0.781652202176791	0.415549770037035	0.677982334242014	0.953915274666028	Junction	Hippocampus
chr16:722135-722308(+)	ENSG00000103254.9	ENSG00000103254	FAM173A	-0.0338504804049749	0.207684368134055	-0.41554362950858	0.677986824381952	0.953915274666028	Junction	Hippocampus
chr11:129093708-129123445(-)	ENSG00000134909.18	ENSG00000134909	ARHGAP32	-0.0131095176895912	3.53448946091322	-0.415542927512907	0.67798733770313	0.953915274666028	Junction	Hippocampus
chr19:11466825-11480599(-)	ENSG00000196361.9	ENSG00000196361	ELAVL3	-0.0287071055202711	-0.131644522747163	-0.415530361656632	0.677996526275387	0.953915274666028	Junction	Hippocampus
chr11:6214574-6214732(-)	ENSG00000051009.10	ENSG00000051009	FAM160A2	0.0218611413425671	0.61729306349977	0.415528626005336	0.677997795445151	0.953915274666028	Junction	Hippocampus
chr17:82405381-82406417(-)	ENSG00000181396.12	ENSG00000181396	OGFOD3	-0.0215134567379459	0.598773052140072	-0.415516793729535	0.678006447649166	0.953915274666028	Junction	Hippocampus
chr20:35740888-35741940(-)	ENSG00000131051.21	ENSG00000131051	RBM39	-0.0109482113300301	3.77500641201451	-0.415510512933593	0.678011040420138	0.953915274666028	Junction	Hippocampus
chr4:150491036-150588047(-)	ENSG00000198589.10	ENSG00000198589	LRBA	0.0228730236222075	1.20983178833105	0.4154979914149	0.678020196694797	0.953915274666028	Junction	Hippocampus
chr13:30231473-30240459(-)	ENSG00000102781.13	ENSG00000102781	KATNAL1	-0.01397791702469	3.1173612824131	-0.415483938699663	0.678030472703286	0.953915274666028	Junction	Hippocampus
chr16:66398107-66398455(+)	ENSG00000179776.17	ENSG00000179776	CDH5	-0.0345358324168583	0.127875997693636	-0.415473151296553	0.678038361002264	0.953915274666028	Junction	Hippocampus
chr3:38123123-38125564(-)	ENSG00000060971.17	ENSG00000060971	ACAA1	-0.0135202657219632	2.65649463683103	-0.415464198674938	0.678044907642403	0.953915274666028	Junction	Hippocampus
chr12:56248567-56248758(-)	ENSG00000139645.9	ENSG00000139645	ANKRD52	0.021289993852292	1.60634934024086	0.415452770481635	0.678053264589639	0.953915274666028	Junction	Hippocampus
chr14:90894584-90899328(-)	ENSG00000100784.10	ENSG00000100784	RPS6KA5	-0.0196017903540093	1.48579302218345	-0.415438297570511	0.6780638480654	0.953915274666028	Junction	Hippocampus
chr17:81084894-81085653(+)	ENSG00000175866.15	ENSG00000175866	BAIAP2	0.0148342877764477	3.63885600062536	0.415435122495976	0.678066169882177	0.953915274666028	Junction	Hippocampus
chr7:90216604-90225049(+)	ENSG00000157214.13	ENSG00000157214	STEAP2	-0.036673728318782	-0.215240266474341	-0.415425394798054	0.678073283413733	0.953915274666028	Junction	Hippocampus
chr2:128134962-128138716(+)	ENSG00000136731.12	ENSG00000136731	UGGT1	0.0181352926552343	1.50014211317038	0.415417374708229	0.678079148251775	0.953915274666028	Junction	Hippocampus
chr14:90695579-90744791(-)	ENSG00000165914.14	ENSG00000165914	TTC7B	-0.0339177766825068	-0.338132926385071	-0.415414220581148	0.678081454770522	0.953915274666028	Junction	Hippocampus
chrX:11762253-11762836(+)	ENSG00000005302.17	ENSG00000005302	MSL3	0.0153622924785214	1.57346091995267	0.415406775389123	0.678086899228664	0.953915274666028	Junction	Hippocampus
chr3:37684016-37732711(+)	ENSG00000144668.11	ENSG00000144668	ITGA9	-0.0274495980306793	1.02099290079634	-0.415398981293337	0.678092598848329	0.953915274666028	Junction	Hippocampus
chr12:121957269-121958271(+)	ENSG00000158023.9	ENSG00000158023	WDR66	0.0331767766642481	-0.447165520920927	0.415390951875848	0.678098470571981	0.953915274666028	Junction	Hippocampus
chr17:40349926-40351909(+)	ENSG00000131759.17	ENSG00000131759	RARA	-0.0242139816837636	0.964044811754927	-0.415374114820309	0.67811078317736	0.953915274666028	Junction	Hippocampus
chr1:156596132-156596386(-)	ENSG00000160818.16	ENSG00000160818	GPATCH4	-0.0225965983600719	0.988518140880299	-0.415372210850103	0.67811217551851	0.953915274666028	Junction	Hippocampus
chr14:69977966-69992416(+)	ENSG00000198732.10	ENSG00000198732	SMOC1	-0.0226597215654768	2.28632440566441	-0.415368256730127	0.678115067102971	0.953915274666028	Junction	Hippocampus
chr1:19385627-19419660(-)	ENSG00000077549.17	ENSG00000077549	CAPZB	-0.0097561487148277	4.64700030295718	-0.415357442761373	0.678122975209031	0.953915274666028	Junction	Hippocampus
chr11:27499569-27501494(-)	ENSG00000148943.11	ENSG00000148943	LIN7C	-0.0114451445587127	3.6557697346753	-0.41535704784321	0.678123264007906	0.953915274666028	Junction	Hippocampus
chr7:103362759-103363343(+)	ENSG00000161057.10	ENSG00000161057	PSMC2	-0.0150413929598875	2.80714266383173	-0.415350737063233	0.678127879011389	0.953915274666028	Junction	Hippocampus
chr17:49703012-49703187(-)	ENSG00000121073.13	ENSG00000121073	SLC35B1	0.0137554327291329	2.52031539415975	0.415341668349292	0.678134510882658	0.953915274666028	Junction	Hippocampus
chr8:102257718-102258984(-)	ENSG00000104517.12	ENSG00000104517	UBR5	0.0137464576012013	2.77402485101427	0.41533149769162	0.678141948625531	0.953915274666028	Junction	Hippocampus
chr15:32910536-32926173(-)	ENSG00000248905.8	ENSG00000248905	FMN1	0.0392564740359721	-0.205828478934905	0.415328952341984	0.67814381002986	0.953915274666028	Junction	Hippocampus
chr15:29151842-29196429(-)	ENSG00000104059.4	ENSG00000104059	FAM189A1	-0.0251041058120365	1.18264667657749	-0.415289990244727	0.678172303106809	0.953939131619886	Junction	Hippocampus
chr9:64390787-64394737(+)	ENSG00000172014.12	ENSG00000172014	ANKRD20A4	0.0896688775840476	-1.43300004569966	0.415279965149092	0.678179634558492	0.953939131619886	Junction	Hippocampus
chr10:32269136-32271553(-)	ENSG00000120616.15	ENSG00000120616	EPC1	-0.0203883321443721	1.10999582842029	-0.415272324357796	0.678185222365352	0.953939131619886	Junction	Hippocampus
chr19:45695719-45698546(+)	ENSG00000011478.11	ENSG00000011478	QPCTL	-0.034834884280048	-0.743593499510225	-0.415262790129458	0.678192194891477	0.953939131619886	Junction	Hippocampus
chr12:53058103-53058315(+)	ENSG00000111077.17	ENSG00000111077	TNS2	0.0229602734621202	0.852840783473801	0.415254373567765	0.678198350073986	0.953939131619886	Junction	Hippocampus
chr1:61875367-61884236(+)	ENSG00000132849.19	ENSG00000132849	PATJ	-0.0264977211170622	0.637935462724769	-0.415250223109589	0.678201385386423	0.953939131619886	Junction	Hippocampus
chr2:38318640-38318884(-)	ENSG00000119787.13	ENSG00000119787	ATL2	-0.01950790509681	1.82197262924467	-0.415226949787631	0.678218405725795	0.953939131619886	Junction	Hippocampus
chr16:69752372-69754593(-)	ENSG00000141101.12	ENSG00000141101	NOB1	-0.0200276099273552	0.911043078292657	-0.415221398738177	0.678222465365946	0.953939131619886	Junction	Hippocampus
chr21:20786089-20802994(-)	ENSG00000224924.6	ENSG00000224924	LINC00320	-0.0356558382322278	1.00942585571963	-0.415219294608189	0.678224004178428	0.953939131619886	Junction	Hippocampus
chr11:15986421-15988996(-)	ENSG00000110693.16	ENSG00000110693	SOX6	0.0248807408264077	0.34098219760755	0.415209139209105	0.678231431141032	0.953939131619886	Junction	Hippocampus
chr10:17991304-17995655(+)	ENSG00000148482.11	ENSG00000148482	SLC39A12	0.0341151050822424	0.180950709578047	0.415189064874559	0.678246112225302	0.953939131619886	Junction	Hippocampus
chr22:50436453-50437505(+)	ENSG00000100239.15	ENSG00000100239	PPP6R2	0.0174701951433431	1.48592161045092	0.415157831907582	0.67826895426343	0.953939131619886	Junction	Hippocampus
chr1:52415387-52416647(+)	ENSG00000134748.12	ENSG00000134748	PRPF38A	0.0179842483356058	1.53174334213361	0.415147624961525	0.678276419114953	0.953939131619886	Junction	Hippocampus
chr8:70132003-70138202(-)	ENSG00000140396.12	ENSG00000140396	NCOA2	-0.013042172004836	2.41879991481946	-0.415132979466829	0.678287130155065	0.953939131619886	Junction	Hippocampus
chr10:72072911-72088139(-)	ENSG00000107742.12	ENSG00000107742	SPOCK2	-0.0845141408486576	1.5286172477493	-0.415131555387966	0.678288171664221	0.953939131619886	Junction	Hippocampus
chr19:12679720-12679800(-)	ENSG00000095059.15	ENSG00000095059	DHPS	0.0120413965367154	3.20224597316508	0.4151246750782	0.678293203631328	0.953939131619886	Junction	Hippocampus
chr8:21990408-21990810(+)	ENSG00000130227.16	ENSG00000130227	XPO7	-0.0136585202064817	3.11436085180801	-0.415096852010047	0.678313552391667	0.953939131619886	Junction	Hippocampus
chr6:13228064-13230036(+)	ENSG00000112137.17	ENSG00000112137	PHACTR1	0.0129291687526535	3.68201096710904	0.415096561461464	0.67831376488937	0.953939131619886	Junction	Hippocampus
chr17:28637171-28637835(-)	ENSG00000007202.14	ENSG00000007202	KIAA0100	-0.0113828326846752	3.6988535754731	-0.415093412344551	0.678316068051824	0.953939131619886	Junction	Hippocampus
chr16:19542761-19542877(+)	ENSG00000103540.16	ENSG00000103540	CCP110	0.0164672341874234	3.40782839636043	0.415089548524646	0.678318893929099	0.953939131619886	Junction	Hippocampus
chr4:6329354-6333561(-)	ENSG00000074211.13	ENSG00000074211	PPP2R2C	-0.0108303241855892	3.96378478613515	-0.415074325594495	0.678330027549251	0.953939131619886	Junction	Hippocampus
chr18:62138299-62138982(-)	ENSG00000197563.9	ENSG00000197563	PIGN	0.0153169936493023	1.5785033968121	0.415047989841059	0.678349288940253	0.953939131619886	Junction	Hippocampus
chr21:41441915-41443787(+)	ENSG00000157601.13	ENSG00000157601	MX1	-0.0330593383617427	1.36390990283851	-0.41504678562849	0.678350169679893	0.953939131619886	Junction	Hippocampus
chr7:122092952-122093047(-)	ENSG00000008311.14	ENSG00000008311	AASS	0.0200447785565861	1.79294586969387	0.415044521771527	0.678351825425778	0.953939131619886	Junction	Hippocampus
chr12:53186078-53186390(+)	ENSG00000139651.10	ENSG00000139651	ZNF740	-0.020902733742429	0.620800192885971	-0.4150388049448	0.678356006621053	0.953939131619886	Junction	Hippocampus
chr2:24693348-24697657(+)	ENSG00000084676.15	ENSG00000084676	NCOA1	-0.0122416259814308	3.17005540108139	-0.415029746917687	0.678362631537001	0.953939131619886	Junction	Hippocampus
chr3:15675990-15676973(-)	ENSG00000206560.11	ENSG00000206560	ANKRD28	0.0172102810431713	2.07870074411616	0.415027523526633	0.67836425769833	0.953939131619886	Junction	Hippocampus
chr5:96727531-96729611(+)	ENSG00000153113.23	ENSG00000153113	CAST	-0.018793107519382	1.91897720691081	-0.415011713094247	0.678375821300754	0.953939131619886	Junction	Hippocampus
chr12:6025694-6025905(-)	ENSG00000110799.13	ENSG00000110799	VWF	-0.0328888770921314	1.21092360891079	-0.41499853087867	0.678385462708111	0.953939131619886	Junction	Hippocampus
chr6:56180130-56182530(-)	ENSG00000124749.16	ENSG00000124749	COL21A1	-0.0312967266458386	0.0891372452489295	-0.414992479181501	0.678389888907232	0.953939131619886	Junction	Hippocampus
chr11:65964132-65964514(+)	ENSG00000175467.14	ENSG00000175467	SART1	0.0310187890493715	-0.10972344123621	0.414989537756767	0.678392040263382	0.953939131619886	Junction	Hippocampus
chr15:78891015-78891483(-)	ENSG00000185787.14	ENSG00000185787	MORF4L1	-0.0665864704962133	-1.43783335174012	-0.414989537668663	0.678392040327821	0.953939131619886	Junction	Hippocampus
chr4:185191213-185203897(-)	ENSG00000164323.12	ENSG00000164323	CFAP97	0.0252802137700526	0.605672132755729	0.414980801496957	0.678398429973679	0.953939131619886	Junction	Hippocampus
chr19:6693084-6693411(-)	ENSG00000125730.16	ENSG00000125730	C3	-0.0351629911878087	2.33658160786789	-0.414973894629551	0.678403481680739	0.953939131619886	Junction	Hippocampus
chr1:53871489-53878314(-)	ENSG00000058799.13	ENSG00000058799	YIPF1	0.0190481969455951	1.1087661073345	0.414969023590913	0.678407044384219	0.953939131619886	Junction	Hippocampus
chr3:190620441-190623343(+)	ENSG00000196083.9	ENSG00000196083	IL1RAP	-0.0249419501939434	1.44665328070646	-0.414968075414938	0.678407737885992	0.953939131619886	Junction	Hippocampus
chr5:138417611-138418952(+)	ENSG00000120733.13	ENSG00000120733	KDM3B	-0.0107065810146902	3.00303214267125	-0.414961520977431	0.678412531849609	0.953939131619886	Junction	Hippocampus
chr3:138460035-138460610(+)	ENSG00000158220.13	ENSG00000158220	ESYT3	-0.0379097673949269	-0.508553338399187	-0.414955986423891	0.678416579872796	0.953939131619886	Junction	Hippocampus
chr11:63903159-63904785(+)	ENSG00000072518.20	ENSG00000072518	MARK2	-0.0239720919379918	0.456351963187891	-0.414948193897819	0.678422279413585	0.953939131619886	Junction	Hippocampus
chr16:15759729-15760539(-)	ENSG00000133392.17	ENSG00000133392	MYH11	0.073769695613079	0.0910346977199234	0.414921044501677	0.678442136930077	0.953954611842598	Junction	Hippocampus
chr8:144426980-144428488(-)	ENSG00000160948.13	ENSG00000160948	VPS28	0.0198305428269211	1.67301961751601	0.414914806432022	0.678446699588869	0.953954611842598	Junction	Hippocampus
chr1:237569320-237589792(+)	ENSG00000198626.15	ENSG00000198626	RYR2	-0.0178035509495374	2.89315809650767	-0.414892721353136	0.678462853187395	0.953966858135377	Junction	Hippocampus
chr3:342083-342983(+)	ENSG00000134121.9	ENSG00000134121	CHL1	-0.018418228947947	2.76820148888302	-0.414884563345808	0.678468820202702	0.953966858135377	Junction	Hippocampus
chr2:181900905-181901765(+)	ENSG00000138434.16	ENSG00000138434	SSFA2	0.0128963067487553	3.263469436661	0.414873210080251	0.678477124360993	0.953967291938664	Junction	Hippocampus
chr17:4034293-4042428(-)	ENSG00000074755.14	ENSG00000074755	ZZEF1	0.0169722883803138	1.61239131788063	0.414865806158398	0.678482539858278	0.953967291938664	Junction	Hippocampus
chr21:36897132-36930250(-)	ENSG00000159267.14	ENSG00000159267	HLCS	0.0198634006281064	1.51550632628202	0.414842449070775	0.678499624189537	0.953978947557899	Junction	Hippocampus
chr17:43125771-43131207(+)	ENSG00000198496.10	ENSG00000198496	NBR2	0.0453646761675188	-0.720566249253393	0.414836137326664	0.678504240886363	0.953978947557899	Junction	Hippocampus
chr17:4117167-4123906(-)	ENSG00000074755.14	ENSG00000074755	ZZEF1	-0.0168379424083502	1.59977251737171	-0.414824731347552	0.678512583769186	0.953981249492743	Junction	Hippocampus
chrX:53600310-53602563(-)	ENSG00000086758.15	ENSG00000086758	HUWE1	-0.0124915149702835	4.08546526279023	-0.414746075688101	0.678570117386321	0.954023656546207	Junction	Hippocampus
chr3:193448331-193454100(-)	ENSG00000127249.14	ENSG00000127249	ATP13A4	-0.0198364407301454	2.3818678171752	-0.414731661443273	0.678580661061014	0.954023656546207	Junction	Hippocampus
chr9:105383360-105385421(+)	ENSG00000070214.15	ENSG00000070214	SLC44A1	0.0192349671464493	4.49269061010748	0.41471958106302	0.678589497618352	0.954023656546207	Junction	Hippocampus
chr6:144438896-144440351(+)	ENSG00000152818.18	ENSG00000152818	UTRN	-0.0208080137814639	1.83126256051945	-0.41470653142938	0.678599043215076	0.954023656546207	Junction	Hippocampus
chr7:75355689-75358943(-)	ENSG00000278416.1	ENSG00000278416	PMS2P2	0.0235922279180099	1.11118122502627	0.41469507532288	0.678607423215053	0.954023656546207	Junction	Hippocampus
chr14:73687386-73689374(+)	ENSG00000119661.14	ENSG00000119661	DNAL1	0.0148568097397593	2.60940615100843	0.414687701697338	0.678612816951893	0.954023656546207	Junction	Hippocampus
chr17:17143670-17146035(+)	ENSG00000133030.19	ENSG00000133030	MPRIP	-0.0161739567208608	3.42194090296609	-0.41468733278981	0.678613086804669	0.954023656546207	Junction	Hippocampus
chrX:14530126-14532238(+)	ENSG00000101958.13	ENSG00000101958	GLRA2	-0.0498415672500977	0.232844121981199	-0.41468496963834	0.67861481543122	0.954023656546207	Junction	Hippocampus
chr22:31440869-31441773(-)	ENSG00000184708.17	ENSG00000184708	EIF4ENIF1	0.0228868349102098	0.674389353965396	0.41467325882553	0.678623381822929	0.954023656546207	Junction	Hippocampus
chr11:57530235-57530657(-)	ENSG00000134809.8	ENSG00000134809	TIMM10	0.016659118737842	2.59160954589522	0.41466351657288	0.678630508256057	0.954023656546207	Junction	Hippocampus
chr18:36747136-36755118(+)	ENSG00000134775.15	ENSG00000134775	FHOD3	0.0179090906520439	2.07830566913719	0.41465625536039	0.678635819833363	0.954023656546207	Junction	Hippocampus
chr2:27433484-27433672(+)	ENSG00000115216.13	ENSG00000115216	NRBP1	-0.0114907533591608	3.10896834280007	-0.41465548502164	0.678636383337139	0.954023656546207	Junction	Hippocampus
chr17:76872964-76882150(+)	ENSG00000167889.12	ENSG00000167889	MGAT5B	0.0410438004363011	0.0641306346538497	0.414650972094317	0.678639684552839	0.954023656546207	Junction	Hippocampus
chr1:1387583-1387776(-)	ENSG00000221978.11	ENSG00000221978	CCNL2	-0.0152310055988983	2.22245484240519	-0.414644542585597	0.678644387762501	0.954023656546207	Junction	Hippocampus
chr17:30423698-30427390(+)	ENSG00000108582.11	ENSG00000108582	CPD	-0.0163943197365417	3.68632752059865	-0.414626868550145	0.678657316450252	0.954023656546207	Junction	Hippocampus
chr8:143614454-143614623(-)	ENSG00000104522.15	ENSG00000104522	TSTA3	-0.0202530581910185	1.31255815257354	-0.414624548172196	0.678659013830949	0.954023656546207	Junction	Hippocampus
chr16:78386949-78424869(+)	ENSG00000186153.16	ENSG00000186153	WWOX	0.0215330405961698	0.647465975473804	0.41462359806163	0.67865970884722	0.954023656546207	Junction	Hippocampus
chr12:45821488-45836588(+)	ENSG00000189079.15	ENSG00000189079	ARID2	-0.0200390641715328	1.16855793194575	-0.41461847995079	0.678663452806001	0.954023656546207	Junction	Hippocampus
chr9:127531779-127568819(-)	ENSG00000136830.11	ENSG00000136830	FAM129B	-0.034280409903346	0.0337048920599941	-0.414576787010736	0.67869395198277	0.954049622966097	Junction	Hippocampus
chr1:43620580-43620837(+)	ENSG00000142949.16	ENSG00000142949	PTPRF	0.0143901688447013	3.18620425573144	0.414574893933685	0.678695336817094	0.954049622966097	Junction	Hippocampus
chr22:39138703-39141370(-)	ENSG00000100307.12	ENSG00000100307	CBX7	0.0141464245020429	2.79300904403601	0.414551137725595	0.678712715184055	0.954064624880537	Junction	Hippocampus
chr15:28744900-28745596(+)	ENSG00000248334.6	ENSG00000248334	WHAMMP2	0.0416538240168405	-0.560913971885482	0.414524694518937	0.67873205937146	0.954080568017937	Junction	Hippocampus
chrX:31180482-31182737(-)	ENSG00000198947.15	ENSG00000198947	DMD	-0.0148005059056438	2.33634801619525	-0.414516989890885	0.678737695632904	0.954080568017937	Junction	Hippocampus
chr17:42719208-42720272(-)	ENSG00000108799.12	ENSG00000108799	EZH1	0.0137202753427992	3.10281000360622	0.414506189657627	0.678745596490918	0.954080568017937	Junction	Hippocampus
chr15:83559322-83565133(+)	ENSG00000140600.16	ENSG00000140600	SH3GL3	0.014946963009571	3.43730528253539	0.414498963964451	0.678750882431346	0.954080568017937	Junction	Hippocampus
chr1:155309077-155310063(+)	ENSG00000160752.14	ENSG00000160752	FDPS	0.0276114854253265	0.478728938691969	0.414487113560379	0.678759551603513	0.954083326998783	Junction	Hippocampus
chrX:77901868-77902642(+)	ENSG00000131174.4	ENSG00000131174	COX7B	0.0793528532569621	0.0371355098639138	0.414472104393438	0.678770531632333	0.954088783768503	Junction	Hippocampus
chr2:127505753-127523675(-)	ENSG00000163166.14	ENSG00000163166	IWS1	0.0134939547536861	2.51505740401234	0.414454388890061	0.678783491582778	0.954088783768503	Junction	Hippocampus
chr3:121632185-121632331(-)	ENSG00000180353.10	ENSG00000180353	HCLS1	-0.0425996335609676	-0.372635157212452	-0.41444754939193	0.67878849511031	0.954088783768503	Junction	Hippocampus
chr16:85663615-85665975(+)	ENSG00000131149.18	ENSG00000131149	GSE1	0.0365888316083199	-0.304165982827465	0.414445137769197	0.678790259368988	0.954088783768503	Junction	Hippocampus
chr5:37352830-37358080(-)	ENSG00000113569.15	ENSG00000113569	NUP155	0.0172438526335729	1.61421993780889	0.414426545684966	0.678803860745594	0.954095180898734	Junction	Hippocampus
chr16:16372860-16374350(+)	ENSG00000227827.3	ENSG00000227827	RP11-958N24.2	0.103649807358239	-1.92371630760547	0.414420582065543	0.678808223561854	0.954095180898734	Junction	Hippocampus
chr5:879890-881106(-)	ENSG00000028310.17	ENSG00000028310	BRD9	-0.0189657921918206	1.08392582412277	-0.414402938264307	0.678821131333936	0.954099474394615	Junction	Hippocampus
chr5:107387316-107387705(-)	ENSG00000184349.12	ENSG00000184349	EFNA5	-0.050207363416022	-0.901261766294756	-0.414386072460869	0.678833470030344	0.954099474394615	Junction	Hippocampus
chr10:119842596-119843247(-)	ENSG00000197771.12	ENSG00000197771	MCMBP	0.0398355497767924	-0.727819704110876	0.414385029033055	0.678834233384842	0.954099474394615	Junction	Hippocampus
chr8:9735085-9735376(+)	ENSG00000173273.15	ENSG00000173273	TNKS	-0.0144728785582719	2.30919748162837	-0.41437510097318	0.678841496605467	0.954099474394615	Junction	Hippocampus
chr1:146156816-146164750(-)	ENSG00000213240.8	ENSG00000213240	RP11-458D21.5	-0.0443851855307813	1.6987310808824	-0.41437057093936	0.678844810720639	0.954099474394615	Junction	Hippocampus
chr5:11022980-11082695(-)	ENSG00000169862.18	ENSG00000169862	CTNND2	0.0113773699894914	4.1721995794889	0.414338186165464	0.678868503191263	0.954118090992455	Junction	Hippocampus
chr5:71649254-71650068(+)	ENSG00000131844.15	ENSG00000131844	MCCC2	-0.0183004948088395	1.28985048892991	-0.41433413127823	0.678871469740416	0.954118090992455	Junction	Hippocampus
chr7:100890336-100891168(-)	ENSG00000087085.13	ENSG00000087085	ACHE	0.0406603728440869	-0.569748874434563	0.414324130745497	0.678878786135862	0.954118947983388	Junction	Hippocampus
chr19:14088783-14088879(-)	ENSG00000141858.11	ENSG00000141858	SAMD1	-0.0146920749269202	2.13291691384738	-0.414297931567697	0.678897953613331	0.954122208865588	Junction	Hippocampus
chr13:24899585-24903925(-)	ENSG00000151849.14	ENSG00000151849	CENPJ	-0.0273436919027301	0.355834344953409	-0.414290714853016	0.678903233442216	0.954122208865588	Junction	Hippocampus
chr10:72274061-72274156(+)	ENSG00000168209.4	ENSG00000168209	DDIT4	0.0335746167793952	2.4167244357936	0.414289321320593	0.67890425296789	0.954122208865588	Junction	Hippocampus
chr8:132817546-132824003(+)	ENSG00000129292.20	ENSG00000129292	PHF20L1	-0.0195209953030248	1.20082117175746	-0.414284291365108	0.678907932950864	0.954122208865588	Junction	Hippocampus
chr14:73076369-73077368(+)	ENSG00000119707.13	ENSG00000119707	RBM25	0.0148857707718054	2.84034486647743	0.414261286863125	0.67892476345137	0.954136436554471	Junction	Hippocampus
chr11:118760045-118763211(-)	ENSG00000110367.11	ENSG00000110367	DDX6	0.0086150549743009	4.7026428260778	0.414231324615409	0.678946684602745	0.954150663075521	Junction	Hippocampus
chr1:228397048-228397142(-)	ENSG00000154370.14	ENSG00000154370	TRIM11	-0.0311124636919637	-0.501150792515369	-0.41421591219679	0.678957960830989	0.954150663075521	Junction	Hippocampus
chr1:237660075-237660809(+)	ENSG00000198626.15	ENSG00000198626	RYR2	-0.016359420214969	3.2728451714111	-0.414214564034334	0.678958947194053	0.954150663075521	Junction	Hippocampus
chr2:235883450-235908737(+)	ENSG00000157985.18	ENSG00000157985	AGAP1	-0.0150544067047719	2.58458675587751	-0.414210782521789	0.678961713884563	0.954150663075521	Junction	Hippocampus
chr2:223982782-223984751(-)	ENSG00000135919.12	ENSG00000135919	SERPINE2	-0.0175761725343178	4.35000706057326	-0.414193610008456	0.678974277967253	0.954158894206661	Junction	Hippocampus
chr7:149074539-149080590(-)	ENSG00000197362.14	ENSG00000197362	ZNF786	-0.0306728656074186	0.0669129397035073	-0.414166673873327	0.678993985678116	0.954177163978201	Junction	Hippocampus
chr6:107274228-107334197(-)	ENSG00000164494.11	ENSG00000164494	PDSS2	0.0246784102851817	0.102650570663866	0.414141402803642	0.679012475351141	0.954191530261358	Junction	Hippocampus
chr12:48096428-48097993(-)	ENSG00000079387.13	ENSG00000079387	SENP1	-0.0199970295742972	1.07147046745289	-0.414125229283487	0.679024308869677	0.954191530261358	Junction	Hippocampus
chr7:102364412-102365973(+)	ENSG00000128563.13	ENSG00000128563	PRKRIP1	0.0377663670748148	-0.399367713364732	0.414104035643473	0.679039815529601	0.954191530261358	Junction	Hippocampus
chr17:63833171-63833297(-)	ENSG00000108604.15	ENSG00000108604	SMARCD2	-0.0177978588510425	1.39435259577978	-0.414092150599331	0.679048511468697	0.954191530261358	Junction	Hippocampus
chr11:64854858-64855321(-)	ENSG00000110047.17	ENSG00000110047	EHD1	-0.023581184659926	1.21714089165751	-0.414083409794251	0.679054906887431	0.954191530261358	Junction	Hippocampus
chr12:113161383-113161892(-)	ENSG00000123064.12	ENSG00000123064	DDX54	-0.0208973322772081	0.90051691373141	-0.414082253961346	0.67905575258191	0.954191530261358	Junction	Hippocampus
chr18:348164-357399(-)	ENSG00000158270.11	ENSG00000158270	COLEC12	0.0262631236646081	1.0732181494032	0.414067253994726	0.679066727724963	0.954191530261358	Junction	Hippocampus
chr20:61252571-61254825(+)	ENSG00000179242.15	ENSG00000179242	CDH4	0.0439817798494071	-0.469209341584281	0.414059768020549	0.679072205071873	0.954191530261358	Junction	Hippocampus
chr19:30012532-30015535(+)	ENSG00000105176.17	ENSG00000105176	URI1	0.0343086890156566	-0.274436719066335	0.414059578478736	0.679072343756284	0.954191530261358	Junction	Hippocampus
chr3:123649065-123649161(-)	ENSG00000065534.18	ENSG00000065534	MYLK	-0.0198799476521436	2.98524817731698	-0.41405860142701	0.67907305864802	0.954191530261358	Junction	Hippocampus
chr19:1104128-1105185(+)	ENSG00000167468.16	ENSG00000167468	GPX4	-0.0283722850641002	3.31636536623019	-0.414040501127122	0.679086302374712	0.954191530261358	Junction	Hippocampus
chr1:16988235-16988321(-)	ENSG00000159363.17	ENSG00000159363	ATP13A2	0.0127400018621067	3.55516239832481	0.414022612866581	0.679099391053026	0.954191530261358	Junction	Hippocampus
chr12:95058490-95059905(-)	ENSG00000120798.16	ENSG00000120798	NR2C1	0.014921934281479	2.28021376055795	0.414016042645279	0.679104198448876	0.954191530261358	Junction	Hippocampus
chr1:224286131-224287774(-)	ENSG00000143748.17	ENSG00000143748	NVL	-0.0229835617952562	0.353789556645829	-0.414008574263952	0.679109663039536	0.954191530261358	Junction	Hippocampus
chr17:35838554-35842366(+)	ENSG00000270647.5	ENSG00000270647	TAF15	-0.0192957240731967	2.45380795560234	-0.413991762339881	0.679121964332419	0.954191530261358	Junction	Hippocampus
chr16:8775058-8776343(+)	ENSG00000183044.11	ENSG00000183044	ABAT	-0.0161439864896255	3.16792471357761	-0.413979380708282	0.679131024033052	0.954191530261358	Junction	Hippocampus
chr8:450084-451268(+)	ENSG00000147364.16	ENSG00000147364	FBXO25	-0.0167697006120712	2.08950411068142	-0.413977088639528	0.679132701156118	0.954191530261358	Junction	Hippocampus
chr8:124539288-124543119(+)	ENSG00000147684.7	ENSG00000147684	NDUFB9	0.10629886135943	-2.03586659884333	0.413972251103692	0.679136240820852	0.954191530261358	Junction	Hippocampus
chr6:98917720-98926476(-)	ENSG00000112234.8	ENSG00000112234	FBXL4	0.0171893402225838	2.03389188391047	0.413965479580246	0.679141195612149	0.954191530261358	Junction	Hippocampus
chr1:209595076-209599982(+)	ENSG00000008118.9	ENSG00000008118	CAMK1G	0.0230627063508481	2.291175614858	0.413960528725205	0.67914481821101	0.954191530261358	Junction	Hippocampus
chr16:30203686-30203807(+)	ENSG00000213599.10	ENSG00000213599	SLX1A-SULT1A3	-0.0624581933453653	0.760508256549243	-0.41396020002355	0.67914505872614	0.954191530261358	Junction	Hippocampus
chr7:6159494-6160554(+)	ENSG00000106346.11	ENSG00000106346	USP42	0.0259023385529034	0.0150773363763206	0.413929040617559	0.679167858603872	0.954197208297233	Junction	Hippocampus
chr7:66775394-66795510(+)	ENSG00000154710.15	ENSG00000154710	RABGEF1	-0.0279576855983217	-0.0838769482443378	-0.413918173144871	0.679175810591426	0.954197208297233	Junction	Hippocampus
chr5:73502602-73502915(+)	ENSG00000145741.15	ENSG00000145741	BTF3	-0.0122306138039744	5.07548564698545	-0.413906610060653	0.679184271613804	0.954197208297233	Junction	Hippocampus
chr3:140558858-140562137(+)	ENSG00000158258.16	ENSG00000158258	CLSTN2	-0.0244926194213118	3.1113705357306	-0.413899599558304	0.679189401408299	0.954197208297233	Junction	Hippocampus
chr1:3823563-3825757(-)	ENSG00000116198.12	ENSG00000116198	CEP104	0.0183002240121036	1.62583309467818	0.413898525939666	0.679190187008523	0.954197208297233	Junction	Hippocampus
chr11:67301824-67302118(+)	ENSG00000172932.14	ENSG00000172932	ANKRD13D	0.0179589112627414	1.43294573518472	0.413889260292311	0.679196966986056	0.954197208297233	Junction	Hippocampus
chr3:49470434-49510418(+)	ENSG00000173402.11	ENSG00000173402	DAG1	0.0419755746038215	0.0002164272996961	0.413878948334229	0.679204512614046	0.954197208297233	Junction	Hippocampus
chr6:52995734-53033881(+)				0.0615011452309303	0.993410986216541	0.413870507185907	0.679210689327749	0.954197208297233	Junction	Hippocampus
chr3:12599809-12600151(-)	ENSG00000132155.11	ENSG00000132155	RAF1	-0.0144473182671048	2.4084353950407	-0.413867411814501	0.679212954335778	0.954197208297233	Junction	Hippocampus
chr18:45855688-45857852(-)	ENSG00000152223.12	ENSG00000152223	EPG5	0.0228887440863222	0.568708608770088	0.413857493577448	0.679220211929212	0.954197208297233	Junction	Hippocampus
chr17:76088924-76089174(-)	ENSG00000182473.21	ENSG00000182473	EXOC7	0.0113066922517945	2.82423904355647	0.413853848679554	0.679222879062624	0.954197208297233	Junction	Hippocampus
chr15:76857880-76862415(-)	ENSG00000140386.12	ENSG00000140386	SCAPER	-0.0122111483646981	2.78868493836051	-0.413824875619456	0.679244080078848	0.954217569566376	Junction	Hippocampus
chr6:56485472-56487103(-)	ENSG00000151914.19	ENSG00000151914	DST	0.0103951690734715	5.0980839993882	0.413803199452184	0.679259941765515	0.954230429695576	Junction	Hippocampus
chr6:104744611-104750340(-)	ENSG00000085382.11	ENSG00000085382	HACE1	0.0156364436730059	2.3889507157789	0.413779454695469	0.679277317320599	0.954245416245668	Junction	Hippocampus
chr19:11059886-11060044(+)	ENSG00000127616.17	ENSG00000127616	SMARCA4	0.0169331588143994	2.68627953820836	0.413754189859336	0.679295805402766	0.954261965356906	Junction	Hippocampus
chr7:152154147-152154266(-)	ENSG00000055609.17	ENSG00000055609	KMT2C	0.0139351298361564	2.52568423692322	0.413743190534343	0.679303854453719	0.954262856614975	Junction	Hippocampus
chr1:243646038-243660074(-)	ENSG00000117020.16	ENSG00000117020	AKT3	-0.0774926221831502	-1.33162101463806	-0.413734990414273	0.679309855135311	0.954262856614975	Junction	Hippocampus
chr2:206274947-206279539(+)	ENSG00000204186.7	ENSG00000204186	ZDBF2	-0.027333653357645	0.62943408990542	-0.413719630222605	0.679321095467019	0.954269223861915	Junction	Hippocampus
chr4:7737173-7740199(+)	ENSG00000184985.16	ENSG00000184985	SORCS2	-0.0300175775611628	0.288199376556042	-0.413695114133217	0.679339036080071	0.954276649065139	Junction	Hippocampus
chr11:87302443-87305935(+)	ENSG00000166575.16	ENSG00000166575	TMEM135	0.0187674324535034	1.30241029225828	0.413691667902106	0.679341558009906	0.954276649065139	Junction	Hippocampus
chr1:25356854-25360659(+)	ENSG00000183726.10	ENSG00000183726	TMEM50A	-0.0129111710508605	3.37833790313159	-0.41368490849751	0.679346504509325	0.954276649065139	Junction	Hippocampus
chr17:75040164-75042180(-)	ENSG00000167863.11	ENSG00000167863	ATP5H	0.0114949195980225	4.70531896736824	0.413674433968542	0.679354169746082	0.954277994045422	Junction	Hippocampus
chr5:150027118-150030740(+)	ENSG00000113716.12	ENSG00000113716	HMGXB3	-0.0253677395950624	0.548341629175607	-0.41363611049906	0.679382215058614	0.954284474793049	Junction	Hippocampus
chr8:47817562-47819401(-)	ENSG00000253729.7	ENSG00000253729	PRKDC	-0.0128217546054334	3.79432648903376	-0.413612192962264	0.679399718261162	0.954284474793049	Junction	Hippocampus
chr2:113438023-113441350(+)	ENSG00000136682.14	ENSG00000136682	CBWD2	-0.0210328586083642	1.63849587321254	-0.413604902136964	0.679405053828054	0.954284474793049	Junction	Hippocampus
chr9:136016430-136049635(-)	ENSG00000148411.7	ENSG00000148411	NACC2	-0.017713394581551	2.15567984926823	-0.413594182621427	0.679412898606024	0.954284474793049	Junction	Hippocampus
chr9:27173363-27180239(+)	ENSG00000120156.20	ENSG00000120156	TEK	0.0291463660505631	0.147157890410456	0.413589133765751	0.679416593482075	0.954284474793049	Junction	Hippocampus
chr11:93790794-93793727(+)	ENSG00000042429.10	ENSG00000042429	MED17	0.0156837304146422	1.46000254904156	0.413588412832648	0.67941712107918	0.954284474793049	Junction	Hippocampus
chr7:4049464-4051637(+)	ENSG00000146555.18	ENSG00000146555	SDK1	-0.0440895636476683	-0.977630245600931	-0.413583454232545	0.679420749912606	0.954284474793049	Junction	Hippocampus
chr19:7444455-7447042(+)	ENSG00000268861.6	ENSG00000268861	CTD-2207O23.3	0.0190028741793737	1.2080357560447	0.413580058796466	0.679423234785961	0.954284474793049	Junction	Hippocampus
chr13:49075365-49114654(+)	ENSG00000102531.16	ENSG00000102531	FNDC3A	-0.0188842623303506	2.30535406000602	-0.413577759366079	0.679424917574243	0.954284474793049	Junction	Hippocampus
chr2:109826035-109826300(+)	ENSG00000015568.12	ENSG00000015568	RGPD5	0.0344307962116167	2.80791417545222	0.413576469730815	0.679425861366556	0.954284474793049	Junction	Hippocampus
chr2:218497858-218498025(-)	ENSG00000135913.10	ENSG00000135913	USP37	-0.0192933727208233	1.34574994487627	-0.413557622645798	0.67943965426498	0.954291134299711	Junction	Hippocampus
chr4:87495144-87499520(-)	ENSG00000152583.12	ENSG00000152583	SPARCL1	-0.0414590295773256	-0.835568787026265	-0.413525573383772	0.679463109185359	0.954291134299711	Junction	Hippocampus
chr19:10919967-10920435(+)	ENSG00000142453.11	ENSG00000142453	CARM1	-0.017507426140631	1.23556053896163	-0.41351964522319	0.67946744768241	0.954291134299711	Junction	Hippocampus
chr11:113733815-113736619(-)	ENSG00000086827.8	ENSG00000086827	ZW10	-0.0235623632915978	0.42640592683611	-0.413514866005718	0.679470945338491	0.954291134299711	Junction	Hippocampus
chr13:111300848-111301477(+)	ENSG00000102606.17	ENSG00000102606	ARHGEF7	0.0168865997447459	2.60962726134601	0.41349774994997	0.679483471729778	0.954291134299711	Junction	Hippocampus
chr21:46168659-46184355(-)	ENSG00000160284.14	ENSG00000160284	SPATC1L	-0.0539123812429731	0.975824568459483	-0.413492522052735	0.679487297785883	0.954291134299711	Junction	Hippocampus
chr19:16829898-16831493(+)	ENSG00000127511.9	ENSG00000127511	SIN3B	-0.012853355249831	2.63330279779099	-0.41348945649107	0.679489541332485	0.954291134299711	Junction	Hippocampus
chr5:14713668-14716705(-)	ENSG00000154122.12	ENSG00000154122	ANKH	-0.0128696963037532	3.42102760018302	-0.413486220268661	0.679491909781098	0.954291134299711	Junction	Hippocampus
chr3:135167007-135179859(+)	ENSG00000154928.16	ENSG00000154928	EPHB1	-0.0295379083892236	0.155860886771854	-0.413471001995009	0.679503047407745	0.954291134299711	Junction	Hippocampus
chr5:304222-306601(+)	ENSG00000249915.7	ENSG00000249915	PDCD6	0.0153600115533779	3.32452301655615	0.413465583649402	0.679507012888314	0.954291134299711	Junction	Hippocampus
chr16:273557-273759(-)	ENSG00000076344.15	ENSG00000076344	RGS11	0.0184101769158507	2.11426069255241	0.413465242140214	0.679507262826167	0.954291134299711	Junction	Hippocampus
chr3:114005963-114010771(-)	ENSG00000163617.10	ENSG00000163617	CCDC191	-0.0445606677443837	-0.816779693934761	-0.413452516211539	0.679516576484506	0.954291134299711	Junction	Hippocampus
chr2:99402347-99402643(-)	ENSG00000135945.9	ENSG00000135945	REV1	-0.0217747711614562	0.858968990467841	-0.413449132198159	0.679519053132808	0.954291134299711	Junction	Hippocampus
chr1:113768390-113777209(-)	ENSG00000081019.13	ENSG00000081019	RSBN1	-0.0184914504612826	1.32181911878604	-0.413441672640738	0.679524512550266	0.954291134299711	Junction	Hippocampus
chr6:152321887-152323477(-)	ENSG00000131018.22	ENSG00000131018	SYNE1	-0.0144416829888518	3.64490982035726	-0.413412672705698	0.679545736858713	0.95430477098278	Junction	Hippocampus
chr12:63802406-63805233(+)	ENSG00000118600.11	ENSG00000118600	TMEM5	0.0227643895123615	0.401908516914965	0.413403437562277	0.679552495876791	0.95430477098278	Junction	Hippocampus
chr3:151365992-151367645(+)	ENSG00000144893.12	ENSG00000144893	MED12L	-0.0292679977770125	0.161141875457905	-0.413400908746676	0.679554346671223	0.95430477098278	Junction	Hippocampus
chr16:14881686-14882593(+)	ENSG00000103512.14	ENSG00000103512	NOMO1	0.0247576153093446	2.46857281024731	0.413354934013518	0.679587995085555	0.954339420766289	Junction	Hippocampus
chr2:218265947-218266063(-)	ENSG00000127837.9	ENSG00000127837	AAMP	0.014616187381139	2.75522668184379	0.413348865075674	0.679592436923988	0.954339420766289	Junction	Hippocampus
chr6:4052874-4056320(+)	ENSG00000112739.16	ENSG00000112739	PRPF4B	0.015250696291364	2.11849266567338	0.41331248249497	0.679619065465997	0.954344467631949	Junction	Hippocampus
chr4:42444635-42446582(-)	ENSG00000124406.16	ENSG00000124406	ATP8A1	0.0159822816138835	5.09304298127516	0.413312410676003	0.679619118030955	0.954344467631949	Junction	Hippocampus
chr4:183505368-183510281(+)	ENSG00000168556.6	ENSG00000168556	ING2	0.0284229812504473	0.0922738104902668	0.413308999889623	0.679621614418455	0.954344467631949	Junction	Hippocampus
chr19:17232627-17235498(-)	ENSG00000160113.5	ENSG00000160113	NR2F6	0.0440222938077325	-0.895457733014283	0.41329086339636	0.679634888752319	0.954344467631949	Junction	Hippocampus
chr2:44766562-44772035(+)	ENSG00000143919.14	ENSG00000143919	CAMKMT	-0.0278153544848703	0.402744308608704	-0.413288637316633	0.679636518055718	0.954344467631949	Junction	Hippocampus
chr7:151275252-151277076(-)	ENSG00000082014.16	ENSG00000082014	SMARCD3	0.0359999887038726	0.359337280329038	0.413285029687666	0.67963915854032	0.954344467631949	Junction	Hippocampus
chr1:214398002-214401684(-)	ENSG00000152104.11	ENSG00000152104	PTPN14	0.0273230794801389	0.491033020170161	0.413258008577779	0.679658935872698	0.954344467631949	Junction	Hippocampus
chr9:89386483-89387385(-)	ENSG00000187764.11	ENSG00000187764	SEMA4D	0.0181953692133515	3.10318513454127	0.413230971172349	0.679678725353681	0.954344467631949	Junction	Hippocampus
chr6:43508921-43509513(-)	ENSG00000204052.4	ENSG00000204052	LRRC73	-0.0323190450357878	-0.11811852365657	-0.413226138012375	0.679682262910527	0.954344467631949	Junction	Hippocampus
chr1:154597268-154597827(-)	ENSG00000160710.15	ENSG00000160710	ADAR	-0.0122942020893443	3.42269515211229	-0.41320988445004	0.679694159506558	0.954344467631949	Junction	Hippocampus
chr15:71893779-71897460(-)	ENSG00000066933.15	ENSG00000066933	MYO9A	0.0129579135904848	3.07511356988911	0.413208997264506	0.679694808873456	0.954344467631949	Junction	Hippocampus
chr17:76050527-76057402(-)	ENSG00000167881.14	ENSG00000167881	SRP68	0.0148232544396313	2.33476713929437	0.413207156641212	0.679696156100693	0.954344467631949	Junction	Hippocampus
chr17:4021321-4022708(-)	ENSG00000074755.14	ENSG00000074755	ZZEF1	-0.0174780926801919	1.37976156240437	-0.413203328479719	0.679698958091463	0.954344467631949	Junction	Hippocampus
chr4:39510551-39510660(-)	ENSG00000109814.11	ENSG00000109814	UGDH	-0.0224624723611575	1.3114554062093	-0.413200452524832	0.6797010631255	0.954344467631949	Junction	Hippocampus
chr5:141575147-141576229(-)	ENSG00000131504.15	ENSG00000131504	DIAPH1	0.0196207837255607	1.94829055055813	0.413198995708904	0.679702129432165	0.954344467631949	Junction	Hippocampus
chr14:102970262-102971918(-)	ENSG00000198752.10	ENSG00000198752	CDC42BPB	-0.0116707606169029	3.12416667772244	-0.413197311326852	0.679703362305132	0.954344467631949	Junction	Hippocampus
chr12:111880528-111883580(+)	ENSG00000089022.13	ENSG00000089022	MAPKAPK5	0.0152149358424966	1.96356821785836	0.413175082219975	0.67971963284223	0.9543513917959	Junction	Hippocampus
chr19:40705448-40710058(-)	ENSG00000123815.11	ENSG00000123815	ADCK4	0.0221829082165816	0.68147893378206	0.413172243884576	0.679721710365243	0.9543513917959	Junction	Hippocampus
chr8:27420745-27422303(+)	ENSG00000120899.17	ENSG00000120899	PTK2B	-0.0148977509409317	4.03449121317513	-0.41314045035324	0.67974498184566	0.954369300375322	Junction	Hippocampus
chrX:154364720-154364820(-)	ENSG00000196924.14	ENSG00000196924	FLNA	-0.0288600420987187	2.28919075691855	-0.413136487844539	0.679747882250944	0.954369300375322	Junction	Hippocampus
chr17:43203787-43209900(+)	ENSG00000188554.13	ENSG00000188554	NBR1	0.0128239534366603	3.14408129846953	0.413123424544414	0.679757444122255	0.954373306635343	Junction	Hippocampus
chr19:38567918-38570606(+)	ENSG00000196218.12	ENSG00000196218	RYR1	0.0285117780290104	0.343433576951109	0.413083904804137	0.679786371482171	0.95440450151891	Junction	Hippocampus
chr1:148868623-148929196(+)	ENSG00000178104.19	ENSG00000178104	PDE4DIP	0.049022839154656	-0.766500056468756	0.41307202112494	0.679795070100151	0.954407295376518	Junction	Hippocampus
chr5:90652564-90653208(+)	ENSG00000164199.15	ENSG00000164199	ADGRV1	-0.025541422392968	1.69343360866586	-0.413049669379787	0.679811431251182	0.954420846987619	Junction	Hippocampus
chr16:15128390-15129881(-)	ENSG00000270580.5	ENSG00000270580	RP11-1186N24.5	-0.0334515533469751	0.930788359635579	-0.413039957578635	0.679818540194977	0.954421408828697	Junction	Hippocampus
chr18:58865580-58918270(+)	ENSG00000074657.13	ENSG00000074657	ZNF532	0.0122559319432224	3.11906889577366	0.413018306561586	0.679834388631334	0.95443022542373	Junction	Hippocampus
chr1:19165350-19165655(-)	ENSG00000127481.14	ENSG00000127481	UBR4	-0.0125287785453176	2.91483648089759	-0.412996194260005	0.679850574872279	0.95443022542373	Junction	Hippocampus
chr7:18594030-18634626(+)	ENSG00000048052.21	ENSG00000048052	HDAC9	0.0294285410792872	0.135063870770883	0.412973749282116	0.679867004784338	0.95443022542373	Junction	Hippocampus
chr2:106129779-106145189(-)	ENSG00000115652.14	ENSG00000115652	UXS1	-0.0186882976305026	2.27010285058414	-0.412961735712273	0.679875798880933	0.95443022542373	Junction	Hippocampus
chr6:36479224-36479590(+)	ENSG00000112078.13	ENSG00000112078	KCTD20	-0.01895542959925	1.67849620722335	-0.4129526631269	0.679882440165859	0.95443022542373	Junction	Hippocampus
chr11:13366783-13369617(+)	ENSG00000133794.17	ENSG00000133794	ARNTL	0.0231106223833746	1.15251762847242	0.412935760354286	0.679894813345914	0.95443022542373	Junction	Hippocampus
chr14:23306895-23307191(+)	ENSG00000129473.9	ENSG00000129473	BCL2L2	0.0210972711794889	2.06010114857677	0.412932333917209	0.679897321579458	0.95443022542373	Junction	Hippocampus
chr6:37015039-37015767(+)	ENSG00000146192.14	ENSG00000146192	FGD2	0.0454476070617823	-1.03150637471997	0.412925940350075	0.679902001832379	0.95443022542373	Junction	Hippocampus
chrX:123403099-123403411(+)	ENSG00000125675.17	ENSG00000125675	GRIA3	0.0158455830786345	4.30136886130969	0.41290174613573	0.679919712721576	0.95443022542373	Junction	Hippocampus
chr6:149680458-149683078(-)	ENSG00000131023.12	ENSG00000131023	LATS1	-0.0145515927307665	2.02894548105381	-0.412882799068574	0.679933582665758	0.95443022542373	Junction	Hippocampus
chr2:135350216-135353449(-)	ENSG00000121988.17	ENSG00000121988	ZRANB3	-0.0248133714253439	0.308456127719149	-0.412879209762353	0.679936210181071	0.95443022542373	Junction	Hippocampus
chr1:185271390-185276603(+)	ENSG00000116668.12	ENSG00000116668	SWT1	0.0395872587412989	-0.816964414480415	0.412873124521794	0.679940664828786	0.95443022542373	Junction	Hippocampus
chr17:40020354-40021954(-)	ENSG00000008838.18	ENSG00000008838	MED24	0.0185634662395609	1.59320909728	0.412851888599691	0.679956210489751	0.95443022542373	Junction	Hippocampus
chr5:157789568-157791702(-)	ENSG00000113282.13	ENSG00000113282	CLINT1	0.0193695700916212	1.69744327160556	0.412836233402354	0.6799676708938	0.95443022542373	Junction	Hippocampus
chr21:8218829-8401867(+)				-0.0948337225614103	9.2786707604603	-0.412828508707933	0.679973325792013	0.95443022542373	Junction	Hippocampus
chr2:113465904-113471032(+)	ENSG00000136682.14	ENSG00000136682	CBWD2	0.0685568866219221	-1.27358356461074	0.412826219903255	0.679975001325515	0.95443022542373	Junction	Hippocampus
chr8:27433553-27434092(+)	ENSG00000120899.17	ENSG00000120899	PTK2B	-0.0155543486152585	3.76707272326082	-0.412820666063249	0.67997906705475	0.95443022542373	Junction	Hippocampus
chr9:104098569-104099643(+)	ENSG00000136824.18	ENSG00000136824	SMC2	-0.0255872844185867	0.672971441795304	-0.412819856923319	0.679979659392339	0.95443022542373	Junction	Hippocampus
chr14:23165437-23166335(-)	ENSG00000092068.19	ENSG00000092068	SLC7A8	0.0313787240576973	0.794868290600347	0.412814922508337	0.679983271675997	0.95443022542373	Junction	Hippocampus
chr7:99624181-99629190(+)	ENSG00000197037.10	ENSG00000197037	ZSCAN25	-0.0288596997632533	-0.212295895998287	-0.412790809752877	0.680000923745439	0.95443022542373	Junction	Hippocampus
chr12:9573094-9573465(+)	ENSG00000214776.9	ENSG00000214776	RP11-726G1.1	-0.0841424434316292	-1.17520526175085	-0.412790051611662	0.680001478755846	0.95443022542373	Junction	Hippocampus
chr1:111627564-111691333(+)	ENSG00000116473.14	ENSG00000116473	RAP1A	0.0390058895904042	-0.218722203221686	0.412789512272577	0.680001873588471	0.95443022542373	Junction	Hippocampus
chr15:52568903-52569115(-)	ENSG00000128989.10	ENSG00000128989	ARPP19	0.0159221691580756	3.07200427579911	0.412751917463286	0.68002939574423	0.95443022542373	Junction	Hippocampus
chr3:157153157-157156935(-)	ENSG00000163660.11	ENSG00000163660	CCNL1	0.0306344276458791	-0.0050844894642865	0.412742343829772	0.680036404414004	0.95443022542373	Junction	Hippocampus
chr1:11992691-11996155(+)	ENSG00000116688.16	ENSG00000116688	MFN2	0.0122274466089502	3.33464264618053	0.412732741192866	0.680043434344476	0.95443022542373	Junction	Hippocampus
chr5:103258897-103265907(+)	ENSG00000181751.9	ENSG00000181751	C5orf30	-0.036836700525118	-0.299317649188896	-0.412729576825937	0.680045750930896	0.95443022542373	Junction	Hippocampus
chr19:7863068-7863184(+)	ENSG00000142459.8	ENSG00000142459	EVI5L	0.0163391100474143	2.3277010505301	0.412725517791583	0.680048722494597	0.95443022542373	Junction	Hippocampus
chr9:128265882-128265969(-)	ENSG00000167110.16	ENSG00000167110	GOLGA2	0.0136182284303643	2.51024722956179	0.412722851472108	0.680050674473443	0.95443022542373	Junction	Hippocampus
chr5:75345659-75347203(+)	ENSG00000113161.15	ENSG00000113161	HMGCR	0.0148112974320865	3.89055729510791	0.412722681359768	0.680050799010614	0.95443022542373	Junction	Hippocampus
chr7:5840857-5846765(+)	ENSG00000235944.7	ENSG00000235944	ZNF815P	0.0357627779211376	0.428392293016621	0.412714801550428	0.680056567732597	0.95443022542373	Junction	Hippocampus
chr1:227059412-227069776(-)	ENSG00000143776.18	ENSG00000143776	CDC42BPA	0.0335303383936604	0.148459813105341	0.41271334841619	0.680057631558287	0.95443022542373	Junction	Hippocampus
chr8:41941445-41942792(-)	ENSG00000083168.9	ENSG00000083168	KAT6A	0.0148781190390595	2.10260299718776	0.412704172626297	0.68006434908115	0.95443022542373	Junction	Hippocampus
chr17:7567005-7570355(+)	ENSG00000161956.12	ENSG00000161956	SENP3	0.0141485344170518	2.38611034343625	0.412694392731325	0.680071508892611	0.95443022542373	Junction	Hippocampus
chr21:44889496-44889977(-)	ENSG00000160255.17	ENSG00000160255	ITGB2	-0.0526652859148269	-0.90288374978095	-0.412667980002586	0.680090845661971	0.95443022542373	Junction	Hippocampus
chr11:113738395-113739212(-)	ENSG00000086827.8	ENSG00000086827	ZW10	-0.0194031414270308	1.05040430389169	-0.412630737583212	0.680118111211128	0.95443022542373	Junction	Hippocampus
chr11:117351989-117361834(+)	ENSG00000110274.14	ENSG00000110274	CEP164	-0.0318760603107037	0.0607385286807545	-0.412628689754503	0.680119610459268	0.95443022542373	Junction	Hippocampus
chr14:24140966-24141106(-)	ENSG00000100908.13	ENSG00000100908	EMC9	0.0277060717688832	0.141180851430776	0.412625955695524	0.68012161210954	0.95443022542373	Junction	Hippocampus
chr19:43508865-43511436(-)	ENSG00000105755.7	ENSG00000105755	ETHE1	-0.0245401667776958	0.369023338829709	-0.41262196448965	0.680124534142127	0.95443022542373	Junction	Hippocampus
chr1:155325179-155325315(+)	ENSG00000160753.15	ENSG00000160753	RUSC1	0.0237965194293752	0.66460511714236	0.412621879529313	0.680124596343148	0.95443022542373	Junction	Hippocampus
chr10:89436320-89438603(-)	ENSG00000152779.13	ENSG00000152779	SLC16A12	0.0517214242489988	-1.39300840632642	0.412621833491037	0.680124630048616	0.95443022542373	Junction	Hippocampus
chr11:34131532-34132124(+)	ENSG00000135372.8	ENSG00000135372	NAT10	0.0184574852751911	1.73065558889309	0.412621453217459	0.680124908453912	0.95443022542373	Junction	Hippocampus
chr10:72423372-72475099(-)	ENSG00000107745.17	ENSG00000107745	MICU1	-0.0135344725679711	3.41967393314249	-0.412611033058463	0.680132537261416	0.95443022542373	Junction	Hippocampus
chr16:1219131-1219980(+)	ENSG00000196557.11	ENSG00000196557	CACNA1H	0.0341403047859742	0.195270458339804	0.412601767584589	0.680139320728383	0.95443022542373	Junction	Hippocampus
chr13:46669157-46681740(+)	ENSG00000136141.14	ENSG00000136141	LRCH1	0.0278892709490838	0.169036775844741	0.41259701657299	0.680142799063553	0.95443022542373	Junction	Hippocampus
chr3:154295340-154299837(-)	ENSG00000174953.13	ENSG00000174953	DHX36	-0.013674064826423	2.4762010478524	-0.412596661836637	0.68014305877524	0.95443022542373	Junction	Hippocampus
chr12:9072872-9074559(-)	ENSG00000175899.14	ENSG00000175899	A2M	-0.0237996241028546	3.21334393480162	-0.412591862125909	0.680146572771723	0.95443022542373	Junction	Hippocampus
chr8:65745471-65747651(-)	ENSG00000205268.10	ENSG00000205268	PDE7A	0.0367756333411866	-0.330540431224787	0.412581253618312	0.680154339568361	0.95443022542373	Junction	Hippocampus
chr19:16190574-16190886(+)	ENSG00000105058.11	ENSG00000105058	FAM32A	0.0124352413491676	3.1699735165515	0.412579039528466	0.680155960572165	0.95443022542373	Junction	Hippocampus
chr16:29094331-29096130(+)	ENSG00000103472.9	ENSG00000103472	RRN3P2	0.0394822496289012	-0.547967719923198	0.41257524530463	0.68015873844449	0.95443022542373	Junction	Hippocampus
chr18:76990061-77016954(-)	ENSG00000197971.14	ENSG00000197971	MBP	0.108119737578705	-1.56138053263251	0.412573165563519	0.680160261091161	0.95443022542373	Junction	Hippocampus
chr5:178946987-178964654(+)	ENSG00000178187.7	ENSG00000178187	ZNF454	-0.0299410567113546	-0.305014888456863	-0.412554271380786	0.680174094201947	0.954436028983303	Junction	Hippocampus
chr1:43958159-43958241(+)	ENSG00000117408.10	ENSG00000117408	IPO13	-0.0175507169489207	2.31811606426325	-0.412549189796601	0.680177814630951	0.954436028983303	Junction	Hippocampus
chr16:18336761-18336850(-)	ENSG00000205746.9	ENSG00000205746	RP11-1212A22.1	-0.103494724188867	-1.1866732147378	-0.41247485723514	0.680232237336098	0.954462284696806	Junction	Hippocampus
chr5:150238749-150245160(-)	ENSG00000070808.15	ENSG00000070808	CAMK2A	-0.0214999967554357	7.75733653117082	-0.412474488195152	0.680232507533495	0.954462284696806	Junction	Hippocampus
chr12:42326230-42332659(+)	ENSG00000134283.17	ENSG00000134283	PPHLN1	0.0307676296758554	-0.493731650906001	0.412466367010665	0.68023845357411	0.954462284696806	Junction	Hippocampus
chr1:100965919-100974809(+)	ENSG00000162695.11	ENSG00000162695	SLC30A7	-0.0227733389010722	1.51869598742355	-0.412456621243746	0.680245589102189	0.954462284696806	Junction	Hippocampus
chr12:113166033-113169769(-)	ENSG00000123064.12	ENSG00000123064	DDX54	-0.0251365515119136	0.0956305523511703	-0.412452285797633	0.680248763381624	0.954462284696806	Junction	Hippocampus
chr1:109657873-109658813(+)	ENSG00000168765.15	ENSG00000168765	GSTM4	0.0221018039844292	1.90534970692553	0.412445111097726	0.680254016487292	0.954462284696806	Junction	Hippocampus
chr22:37059439-37062524(+)	ENSG00000100379.17	ENSG00000100379	KCTD17	0.0260230172759905	0.716432990554653	0.412432160619406	0.680263498488621	0.954462284696806	Junction	Hippocampus
chr19:2214597-2216280(+)	ENSG00000104885.17	ENSG00000104885	DOT1L	-0.0378816689713912	-0.670461687971862	-0.412430688160369	0.680264576587809	0.954462284696806	Junction	Hippocampus
chr2:132668538-132671178(-)	ENSG00000150551.10	ENSG00000150551	LYPD1	0.0495597196974792	-0.272852433616663	0.412384516243742	0.680298382890563	0.954462284696806	Junction	Hippocampus
chr1:161174050-161174992(-)	ENSG00000158850.14	ENSG00000158850	B4GALT3	-0.0235916360140884	0.49037277294947	-0.412383073705005	0.680299439103619	0.954462284696806	Junction	Hippocampus
chr11:72231616-72232239(+)	ENSG00000165458.13	ENSG00000165458	INPPL1	-0.0196202874128891	1.48674235040777	-0.412376199985107	0.680304471984186	0.954462284696806	Junction	Hippocampus
chr22:23714343-23715008(-)	ENSG00000228315.11	ENSG00000228315	GUSBP11	0.0169686368354167	1.95643078652372	0.412351624843959	0.680322465815178	0.954462284696806	Junction	Hippocampus
chrX:150718701-150727214(+)	ENSG00000063601.16	ENSG00000063601	MTMR1	-0.0150668979532495	2.34213090082206	-0.412350121343798	0.680323566678583	0.954462284696806	Junction	Hippocampus
chr21:37840710-37913228(-)	ENSG00000157542.9	ENSG00000157542	KCNJ6	-0.0581593483568917	-0.281546036348566	-0.412329484729844	0.680338676884522	0.954462284696806	Junction	Hippocampus
chr8:124539288-124543088(+)	ENSG00000147684.7	ENSG00000147684	NDUFB9	-0.0429651661749914	0.658158004806416	-0.412320429554735	0.680345307158291	0.954462284696806	Junction	Hippocampus
chr2:71402088-71403869(+)	ENSG00000075292.18	ENSG00000075292	ZNF638	0.0124070228530666	3.05068025570788	0.412319093234691	0.68034628562493	0.954462284696806	Junction	Hippocampus
chrX:153934002-153934376(-)	ENSG00000089820.15	ENSG00000089820	ARHGAP4	-0.0146738384411546	2.10387687213426	-0.412297219335593	0.680362301985143	0.954462284696806	Junction	Hippocampus
chr12:57730612-57730790(-)	ENSG00000135439.11	ENSG00000135439	AGAP2	0.0475831093063283	-1.11571759723095	0.412285187833139	0.680371111673178	0.954462284696806	Junction	Hippocampus
chr4:39898529-39898776(-)	ENSG00000121892.14	ENSG00000121892	PDS5A	0.0118135728896958	2.44932192501401	0.412283486939861	0.680372357102145	0.954462284696806	Junction	Hippocampus
chrX:65512902-65514822(-)	ENSG00000001497.16	ENSG00000001497	LAS1L	-0.0235620656124743	0.22169388670234	-0.412273911759663	0.68037936826194	0.954462284696806	Junction	Hippocampus
chr6:72307371-72333599(+)	ENSG00000079841.18	ENSG00000079841	RIMS1	-0.0945804796184434	-0.960908388241483	-0.412266963977344	0.680384455599969	0.954462284696806	Junction	Hippocampus
chr17:68452993-68457341(-)	ENSG00000070540.12	ENSG00000070540	WIPI1	0.0414847982703786	-0.87103905718975	0.412256042899399	0.680392452312833	0.954462284696806	Junction	Hippocampus
chr4:128114743-128121825(+)	ENSG00000138709.17	ENSG00000138709	LARP1B	-0.0184271714627668	1.30771562130148	-0.412219082651974	0.680419515887616	0.954462284696806	Junction	Hippocampus
chr9:127945754-127948070(-)	ENSG00000167106.11	ENSG00000167106	FAM102A	0.0146553032064928	2.83069767110329	0.412196819484273	0.680435817950437	0.954462284696806	Junction	Hippocampus
chr14:72771894-72894056(-)	ENSG00000205683.11	ENSG00000205683	DPF3	-0.0416365811557734	-0.0991878017121928	-0.412180076085539	0.680448078296358	0.954462284696806	Junction	Hippocampus
chr16:18860777-18863649(-)	ENSG00000157106.16	ENSG00000157106	SMG1	-0.0252098810184298	2.20047343906279	-0.412174351683288	0.680452270006692	0.954462284696806	Junction	Hippocampus
chr6:88147807-88165802(-)	ENSG00000118432.12	ENSG00000118432	CNR1	-0.0290125988404137	0.822625820335481	-0.412164030072696	0.680459828061364	0.954462284696806	Junction	Hippocampus
chr7:107973072-107974985(-)	ENSG00000091136.13	ENSG00000091136	LAMB1	0.0235508550001175	1.77853545649299	0.412148873190811	0.68047092682776	0.954462284696806	Junction	Hippocampus
chr14:99722067-99725390(+)	ENSG00000036530.8	ENSG00000036530	CYP46A1	0.0180689565171303	2.96672127256163	0.412136830836299	0.680479745002334	0.954462284696806	Junction	Hippocampus
chr12:754325-813641(+)	ENSG00000060237.16	ENSG00000060237	WNK1	0.0133797643659979	4.06905787870369	0.412134026615645	0.680481798436574	0.954462284696806	Junction	Hippocampus
chr9:114351022-114355924(-)	ENSG00000106948.16	ENSG00000106948	AKNA	-0.0399183244524695	-0.969604345393953	-0.412124369629062	0.680488869933575	0.954462284696806	Junction	Hippocampus
chr5:179716295-179719667(+)	ENSG00000127022.14	ENSG00000127022	CANX	-0.0094521666443221	5.95672574751853	-0.412120252644432	0.680491884676014	0.954462284696806	Junction	Hippocampus
chr4:152780227-152829624(+)	ENSG00000164144.15	ENSG00000164144	ARFIP1	0.0198605839473655	1.32781302091816	0.412100326552944	0.680506476018304	0.954462284696806	Junction	Hippocampus
chr8:9708493-9709954(+)	ENSG00000173273.15	ENSG00000173273	TNKS	0.0140885900204423	2.93228511994178	0.412097923310456	0.680508235856428	0.954462284696806	Junction	Hippocampus
chr7:6037525-6038559(-)	ENSG00000086232.12	ENSG00000086232	EIF2AK1	0.0127237776438656	2.75133160593948	0.41209377639754	0.680511272547629	0.954462284696806	Junction	Hippocampus
chr16:56658087-56658674(+)	ENSG00000198417.6	ENSG00000198417	MT1F	-0.0341674342289123	2.31768808619495	-0.412062444611277	0.680534216279189	0.954462284696806	Junction	Hippocampus
chr15:64088852-64093644(-)	ENSG00000166797.10	ENSG00000166797	FAM96A	0.0195132833654457	1.34024469690029	0.412059251008031	0.680536554916934	0.954462284696806	Junction	Hippocampus
chr18:3100204-3100319(-)	ENSG00000101605.12	ENSG00000101605	MYOM1	-0.0329384330091167	0.0213103286897308	-0.412049196869291	0.680543917463522	0.954462284696806	Junction	Hippocampus
chrX:14897239-14900574(+)	ENSG00000130150.11	ENSG00000130150	MOSPD2	-0.0222882023425634	1.98490999875988	-0.412045981703231	0.680546271904352	0.954462284696806	Junction	Hippocampus
chr1:1046089-1046159(+)	ENSG00000188157.13	ENSG00000188157	AGRN	-0.0310913595124363	0.110792589530409	-0.412037982765827	0.680552129476894	0.954462284696806	Junction	Hippocampus
chr1:201810759-201811602(+)	ENSG00000134369.15	ENSG00000134369	NAV1	0.0146707322002222	2.4955851040791	0.412037951754258	0.680552152186512	0.954462284696806	Junction	Hippocampus
chr13:52136260-52136799(-)	ENSG00000136098.16	ENSG00000136098	NEK3	0.0231858171980349	1.04953610416014	0.412032824594431	0.680555906784266	0.954462284696806	Junction	Hippocampus
chr3:18378326-18386398(-)	ENSG00000182568.16	ENSG00000182568	SATB1	0.0225864243554666	3.31265943941953	0.412011375766872	0.680571613757404	0.954462284696806	Junction	Hippocampus
chr12:112172862-112175735(-)	ENSG00000173064.11	ENSG00000173064	HECTD4	-0.0137430481726981	2.42694340359533	-0.411978069530277	0.680596004185102	0.954462284696806	Junction	Hippocampus
chr1:81984712-81985258(+)	ENSG00000117114.19	ENSG00000117114	ADGRL2	0.0248006913382965	1.84125400200481	0.411968404551189	0.680603081990616	0.954462284696806	Junction	Hippocampus
chr1:146773715-146776594(+)	ENSG00000276975.2	ENSG00000276975	HYDIN2	-0.0960379245029537	-0.53740720203066	-0.411953377084714	0.680614086880158	0.954462284696806	Junction	Hippocampus
chr16:77193778-77194334(+)	ENSG00000103111.14	ENSG00000103111	MON1B	-0.0233343322823776	0.551954222919392	-0.411952065215029	0.680615047589648	0.954462284696806	Junction	Hippocampus
chr9:128311602-128313807(-)	ENSG00000167112.9	ENSG00000167112	TRUB2	0.0153534384499908	2.79767837594045	0.411945069087458	0.680620171008358	0.954462284696806	Junction	Hippocampus
chr8:12736765-12736899(-)	ENSG00000154359.12	ENSG00000154359	LONRF1	-0.0299924304493872	-0.215187434584325	-0.411935826821929	0.680626939346182	0.954462284696806	Junction	Hippocampus
chr19:36476617-36489485(-)	ENSG00000186017.14	ENSG00000186017	ZNF566	-0.0265080102835274	0.0675898510013906	-0.411927623136619	0.680632947127866	0.954462284696806	Junction	Hippocampus
chr5:31437299-31448546(-)	ENSG00000113360.16	ENSG00000113360	DROSHA	0.01266021786408	1.86403953880542	0.411915074244245	0.680642137062129	0.954462284696806	Junction	Hippocampus
chr11:3029085-3029302(-)	ENSG00000110619.16	ENSG00000110619	CARS	0.0174393519823398	1.81352440376523	0.411908536888286	0.680646924584919	0.954462284696806	Junction	Hippocampus
chr8:142478361-142479322(+)	ENSG00000181790.10	ENSG00000181790	ADGRB1	0.0254230714391619	1.1478889231929	0.411905872240706	0.680648875998506	0.954462284696806	Junction	Hippocampus
chr7:128622695-128623574(+)	ENSG00000242588.5	ENSG00000242588		0.0214936070937185	2.21414952650035	0.411888531050685	0.680661575604199	0.954462284696806	Junction	Hippocampus
chr20:25461636-25462382(-)	ENSG00000101004.14	ENSG00000101004	NINL	0.0299007022794374	0.139580675961451	0.41188196688877	0.680666382810582	0.954462284696806	Junction	Hippocampus
chr14:31114341-31116235(-)	ENSG00000092148.12	ENSG00000092148	HECTD1	-0.0106029035005082	3.52935193523352	-0.411862919577704	0.680680332015458	0.954462284696806	Junction	Hippocampus
chr3:128904133-128904385(+)	ENSG00000177646.18	ENSG00000177646	ACAD9	-0.0156209851656862	1.80434077155018	-0.411857186095617	0.68068453092443	0.954462284696806	Junction	Hippocampus
chr1:237456736-237469091(+)	ENSG00000198626.15	ENSG00000198626	RYR2	0.0135786221224687	3.25363460982414	0.411850622915394	0.680689337474072	0.954462284696806	Junction	Hippocampus
chr19:32639489-32640306(-)	ENSG00000105186.15	ENSG00000105186	ANKRD27	0.017755225430403	1.36762330905084	0.411841907738846	0.680695720059859	0.954462284696806	Junction	Hippocampus
chr6:34989317-34994301(+)	ENSG00000064999.13	ENSG00000064999	ANKS1A	-0.0284054912700805	0.0512252230747663	-0.411834189666545	0.680701372432518	0.954462284696806	Junction	Hippocampus
chr1:39349628-39350784(+)	ENSG00000127603.23	ENSG00000127603	MACF1	0.0106162044598127	4.88866244943106	0.411800187693894	0.680726274178432	0.954462284696806	Junction	Hippocampus
chr20:13794942-13798460(+)	ENSG00000101247.17	ENSG00000101247	NDUFAF5	-0.021997662434484	1.30976207739947	-0.411787676442376	0.680735437029074	0.954462284696806	Junction	Hippocampus
chr19:35723503-35723731(+)	ENSG00000272333.5	ENSG00000272333	KMT2B	0.027166315041743	0.18699248011266	0.411782524123698	0.680739210440433	0.954462284696806	Junction	Hippocampus
chr5:141974956-141978302(+)	ENSG00000013561.17	ENSG00000013561	RNF14	0.0145986164054068	2.81051765582277	0.411781396150724	0.680740036536762	0.954462284696806	Junction	Hippocampus
chr7:149725489-149725886(+)	ENSG00000133619.17	ENSG00000133619	KRBA1	0.0220333258161316	0.530496312821735	0.411773965617095	0.680745478464485	0.954462284696806	Junction	Hippocampus
chr9:33364775-33366628(+)	ENSG00000086102.18	ENSG00000086102	NFX1	0.0237798467471021	0.773552384398102	0.411765203975509	0.680751895282165	0.954462284696806	Junction	Hippocampus
chr11:17135160-17136481(-)	ENSG00000011405.13	ENSG00000011405	PIK3C2A	-0.0158473429977054	2.61784760963182	-0.41176212613049	0.680754149428079	0.954462284696806	Junction	Hippocampus
chr12:9107645-9109320(-)	ENSG00000175899.14	ENSG00000175899	A2M	-0.022132324494109	3.61540399318024	-0.411735624407381	0.680773558824954	0.954462284696806	Junction	Hippocampus
chr1:93522136-93523343(+)	ENSG00000137942.16	ENSG00000137942	FNBP1L	-0.0244760169591108	0.931680588026382	-0.411733107547014	0.68077540214035	0.954462284696806	Junction	Hippocampus
chr3:15241589-15242177(+)	ENSG00000131375.9	ENSG00000131375	CAPN7	0.0225972708145836	0.891606403884815	0.411719875265656	0.680785093320496	0.954462284696806	Junction	Hippocampus
chr13:51941225-51942385(-)	ENSG00000123191.14	ENSG00000123191	ATP7B	0.0283883844255615	0.148061572912359	0.411706898046821	0.680794597746998	0.954462284696806	Junction	Hippocampus
chr17:82061984-82062860(-)	ENSG00000169718.17	ENSG00000169718	DUS1L	0.017182293203596	1.58247816217684	0.411692979481255	0.680804791665987	0.954462284696806	Junction	Hippocampus
chr19:58548409-58548485(+)	ENSG00000130726.11	ENSG00000130726	TRIM28	0.0136852411199562	2.47285306214258	0.41167313916083	0.680819322763091	0.954462284696806	Junction	Hippocampus
chr6:125915481-125920942(-)	ENSG00000111912.19	ENSG00000111912	NCOA7	0.0570670028129092	-0.582256728180132	0.411664593646981	0.680825581554082	0.954462284696806	Junction	Hippocampus
chr22:31423411-31426614(+)	ENSG00000185721.11	ENSG00000185721	DRG1	-0.0137956773808085	2.3403392242606	-0.41165384954933	0.680833450633737	0.954462284696806	Junction	Hippocampus
chr17:67894166-67903788(+)	ENSG00000171634.16	ENSG00000171634	BPTF	-0.0161128960133036	3.05973831933195	-0.41165165083525	0.680835060997213	0.954462284696806	Junction	Hippocampus
chr10:24635104-24650878(-)	ENSG00000107863.17	ENSG00000107863	ARHGAP21	0.0890068483832926	-0.578035068900085	0.411650207125334	0.680836118387751	0.954462284696806	Junction	Hippocampus
chr17:4810030-4810801(+)	ENSG00000129219.13	ENSG00000129219	PLD2	-0.0345582296803993	-0.410531237822087	-0.411646256916613	0.680839011571435	0.954462284696806	Junction	Hippocampus
chr7:36415885-36417079(+)	ENSG00000011426.10	ENSG00000011426	ANLN	0.0277342426511545	3.56514030297766	0.41164398944137	0.680840672301603	0.954462284696806	Junction	Hippocampus
chr19:49862609-49862689(-)	ENSG00000039650.10	ENSG00000039650	PNKP	0.0262703344130591	0.0297091060037448	0.411636758357205	0.680845968457839	0.954462284696806	Junction	Hippocampus
chr19:10793856-10795371(+)	ENSG00000079805.16	ENSG00000079805	DNM2	0.0127137496736554	3.25917539848233	0.411632332428413	0.680849210083327	0.954462284696806	Junction	Hippocampus
chr18:56686975-56691215(+)	ENSG00000091157.13	ENSG00000091157	WDR7	0.0121315241776051	3.39444627828252	0.41163108311262	0.680850125104524	0.954462284696806	Junction	Hippocampus
chr1:155328276-155330402(+)	ENSG00000160753.15	ENSG00000160753	RUSC1	0.0184342903367026	1.87925508088083	0.411618970720151	0.680858996461518	0.954462284696806	Junction	Hippocampus
chr18:70145784-70148900(-)	ENSG00000176225.12	ENSG00000176225	RTTN	-0.0277086806785612	0.233547089710355	-0.411615205029345	0.680861754537345	0.954462284696806	Junction	Hippocampus
chr19:17859975-17861292(+)	ENSG00000105640.12	ENSG00000105640	RPL18A	0.0200857637111031	4.89320406454501	0.411603184917944	0.680870558363351	0.954462284696806	Junction	Hippocampus
chr20:38752301-38754956(+)	ENSG00000101442.9	ENSG00000101442	ACTR5	-0.0337254582369356	-0.575025653530134	-0.41159716140611	0.680874970148378	0.954462284696806	Junction	Hippocampus
chr3:72832482-72841044(-)	ENSG00000144736.13	ENSG00000144736	SHQ1	-0.0189740250115295	1.1823021182194	-0.411582913822425	0.680885405512485	0.954462284696806	Junction	Hippocampus
chr2:30958465-30966203(-)	ENSG00000158089.14	ENSG00000158089	GALNT14	0.0418993846060931	-0.292731361563534	0.411579738484835	0.680887731234778	0.954462284696806	Junction	Hippocampus
chr2:220634129-220740283(+)	ENSG00000236451.2	ENSG00000236451		0.0527356546048311	-0.890987096543593	0.411578413939165	0.680888701376744	0.954462284696806	Junction	Hippocampus
chr20:35280119-35280653(-)	ENSG00000242372.6	ENSG00000242372	EIF6	0.0154633248097894	2.34107124576391	0.411576786011612	0.680889893726569	0.954462284696806	Junction	Hippocampus
chr18:34107891-34112628(-)				0.0368025197778323	-0.670119291480833	0.411571578738154	0.680893707717148	0.954462284696806	Junction	Hippocampus
chr12:57600438-57600810(+)	ENSG00000166908.17	ENSG00000166908	PIP4K2C	-0.0147733216109679	2.61919430480647	-0.411561489658802	0.680901097337707	0.954462284696806	Junction	Hippocampus
chr14:90906300-90920205(-)	ENSG00000100784.10	ENSG00000100784	RPS6KA5	-0.0218645146665847	1.24558613464019	-0.411560223725681	0.680902024556832	0.954462284696806	Junction	Hippocampus
chr1:247157218-247159005(-)	ENSG00000196418.12	ENSG00000196418	ZNF124	-0.0251866328858603	1.06025921421962	-0.411550434002122	0.680909194951109	0.954462284696806	Junction	Hippocampus
chr13:114291545-114291633(+)	ENSG00000169062.14	ENSG00000169062	UPF3A	0.0276920438887719	1.50437326037785	0.41154703624245	0.680911683616149	0.954462284696806	Junction	Hippocampus
chr15:48168840-48178076(-)	ENSG00000104177.17	ENSG00000104177	MYEF2	-0.0238325541200301	0.524172768817898	-0.41154064138837	0.68091636749125	0.954462284696806	Junction	Hippocampus
chr9:35713044-35713195(-)	ENSG00000137076.19	ENSG00000137076	TLN1	-0.0150333216056979	2.29417087910001	-0.411536971989261	0.68091905512768	0.954462284696806	Junction	Hippocampus
chr16:70465177-70466131(+)	ENSG00000157353.16	ENSG00000157353	FUK	0.0279688773697427	-0.138939930378692	0.411531342625003	0.680923178340508	0.954462284696806	Junction	Hippocampus
chr6:41940586-41941451(-)	ENSG00000112576.12	ENSG00000112576	CCND3	0.0199550338852163	1.30271233942576	0.411530408405737	0.680923862607843	0.954462284696806	Junction	Hippocampus
chr2:70085625-70085815(-)	ENSG00000179818.13	ENSG00000179818	PCBP1-AS1	-0.0346414040842612	-0.532324031495415	-0.411501513429686	0.68094502681478	0.954462284696806	Junction	Hippocampus
chr13:26613059-26642260(+)	ENSG00000132970.12	ENSG00000132970	WASF3	-0.0122278077485228	3.60937696536277	-0.411491197036491	0.680952583147256	0.954462284696806	Junction	Hippocampus
chr1:26897726-26899991(-)	ENSG00000198746.12	ENSG00000198746	GPATCH3	-0.0300647678687829	-0.439346756909401	-0.411488450283672	0.680954595035815	0.954462284696806	Junction	Hippocampus
chr12:47779196-47780144(+)	ENSG00000211584.13	ENSG00000211584	SLC48A1	0.0165543861933426	3.45320799996944	0.411470537888279	0.680967715217811	0.954462284696806	Junction	Hippocampus
chr17:69083332-69084260(-)	ENSG00000154262.12	ENSG00000154262	ABCA6	0.035195927263531	0.0805034012504826	0.41144989669057	0.680982834269036	0.954462284696806	Junction	Hippocampus
chr15:65591732-65593427(-)	ENSG00000138614.14	ENSG00000138614	VWA9	-0.0205096650627871	0.892649844311792	-0.411448599700013	0.680983784279575	0.954462284696806	Junction	Hippocampus
chr11:62530664-62531794(-)				-0.0962816585423334	-0.192557931413717	-0.411436635382501	0.680992547842851	0.954462284696806	Junction	Hippocampus
chr11:129917238-129918538(-)	ENSG00000170325.14	ENSG00000170325	PRDM10	-0.0261856261286405	0.0450113636242784	-0.411432201267521	0.68099579573213	0.954462284696806	Junction	Hippocampus
chr17:82938137-82939366(+)	ENSG00000141556.20	ENSG00000141556	TBCD	-0.01657281275736	1.68517603872444	-0.411426127355722	0.681000244745257	0.954462284696806	Junction	Hippocampus
chrX:152345703-152364430(-)	ENSG00000011677.12	ENSG00000011677	GABRA3	-0.0236909768746683	3.15391607898737	-0.411415919863844	0.681007721544282	0.954462284696806	Junction	Hippocampus
chr8:24335642-24339465(+)	ENSG00000042980.12	ENSG00000042980	ADAM28	0.0537799686208708	-1.1331103330876	0.411406934111804	0.681014303467515	0.954462284696806	Junction	Hippocampus
chr6:123048733-123055805(+)	ENSG00000146352.12	ENSG00000146352	CLVS2	0.0171057907306231	2.78619027015273	0.41140423272822	0.681016282193629	0.954462284696806	Junction	Hippocampus
chr15:61982574-61983819(-)	ENSG00000129003.15	ENSG00000129003	VPS13C	-0.0112255484654291	3.13309389600115	-0.411396962246704	0.681021607731735	0.954462284696806	Junction	Hippocampus
chr17:61968259-61972726(-)	ENSG00000108510.9	ENSG00000108510	MED13	0.0138107657748168	2.36720167183439	0.41136896740793	0.681042113755198	0.954462284696806	Junction	Hippocampus
chr7:122055088-122058799(+)	ENSG00000106278.11	ENSG00000106278	PTPRZ1	-0.0184833204297648	4.37529335289995	-0.411368153458308	0.68104270997114	0.954462284696806	Junction	Hippocampus
chr7:6705224-6706431(-)	ENSG00000164631.18	ENSG00000164631	ZNF12	-0.0239760102342347	0.314404335401626	-0.411364894314816	0.68104509728712	0.954462284696806	Junction	Hippocampus
chrX:77557646-77558668(-)	ENSG00000085224.21	ENSG00000085224	ATRX	-0.0107243032955727	2.84339433124855	-0.411363199719877	0.681046338575735	0.954462284696806	Junction	Hippocampus
chr3:57253739-57256956(+)	ENSG00000157500.10	ENSG00000157500	APPL1	0.0116314119477329	2.93097834679395	0.411356289321974	0.681051400442293	0.954462284696806	Junction	Hippocampus
chr11:9832421-9839497(-)	ENSG00000133812.15	ENSG00000133812	SBF2	0.0158130461778176	1.88308066449201	0.411313245134343	0.681082930635004	0.954462284696806	Junction	Hippocampus
chr13:113459409-113461053(-)	ENSG00000150401.14	ENSG00000150401	DCUN1D2	-0.025608123838774	0.843056437891268	-0.411312909370913	0.681083176586453	0.954462284696806	Junction	Hippocampus
chr7:105567491-105569202(-)	ENSG00000185055.10	ENSG00000185055	EFCAB10	0.0387199726218828	-0.762245712047455	0.411304489795259	0.681089344055523	0.954462284696806	Junction	Hippocampus
chr1:32621949-32627507(-)	ENSG00000176261.15	ENSG00000176261	ZBTB8OS	0.0152827382432527	2.34121716519902	0.41130159300673	0.681091466002763	0.954462284696806	Junction	Hippocampus
chr13:113981859-113992484(-)	ENSG00000185989.10	ENSG00000185989	RASA3	-0.0211290140857562	1.09243222927776	-0.411297146855786	0.681094722889453	0.954462284696806	Junction	Hippocampus
chr5:169714458-169716212(+)	ENSG00000134516.15	ENSG00000134516	DOCK2	0.0388192862332209	-0.400936044803768	0.411296113209523	0.681095480055056	0.954462284696806	Junction	Hippocampus
chr13:49278520-49280508(+)	ENSG00000102543.14	ENSG00000102543	CDADC1	0.0254447290758637	0.268568310310146	0.411295740655194	0.681095752958287	0.954462284696806	Junction	Hippocampus
chr1:183944324-183945431(-)	ENSG00000198756.10	ENSG00000198756	COLGALT2	0.0170009070267961	2.30221531687166	0.411279045805401	0.681107982300749	0.954462284696806	Junction	Hippocampus
chrX:48906544-48909813(-)	ENSG00000102100.15	ENSG00000102100	SLC35A2	-0.0251757687929366	0.100658186176862	-0.41126696315824	0.681116833156447	0.954462284696806	Junction	Hippocampus
chr14:22902100-22902186(-)	ENSG00000100461.17	ENSG00000100461	RBM23	0.0212557151511943	1.20302023911126	0.411264935865623	0.681118318205737	0.954462284696806	Junction	Hippocampus
chr20:1164477-1166226(+)	ENSG00000125818.17	ENSG00000125818	PSMF1	-0.0219135598861146	0.844282029834043	-0.411263144153348	0.681119630686784	0.954462284696806	Junction	Hippocampus
chr9:5810232-5811110(-)	ENSG00000099219.13	ENSG00000099219	ERMP1	-0.0186757352730803	1.63522555445044	-0.411262882059687	0.68111982267805	0.954462284696806	Junction	Hippocampus
chr17:27879491-27880273(-)	ENSG00000232859.9	ENSG00000232859	LYRM9	-0.0207183887151958	1.79764708137453	-0.411254721558795	0.681125800493813	0.954462284696806	Junction	Hippocampus
chr10:28147564-28149981(-)	ENSG00000150054.18	ENSG00000150054	MPP7	0.0381848078142752	-0.191714917601671	0.411243009412607	0.681134380033203	0.954462284696806	Junction	Hippocampus
chr5:10402608-10403406(+)	ENSG00000145495.14	ENSG00000145495	MARCH6	0.0166798280434355	4.00394304948232	0.411228482885058	0.681145021258751	0.954462284696806	Junction	Hippocampus
chr22:29331534-29331786(-)	ENSG00000100280.16	ENSG00000100280	AP1B1	0.013358262836583	2.71301477620156	0.411227269039888	0.681145910448688	0.954462284696806	Junction	Hippocampus
chr7:127243516-127252128(-)	ENSG00000179603.17	ENSG00000179603	GRM8	0.0689106851997119	-1.37931617425455	0.411219451790297	0.681151636906056	0.954462284696806	Junction	Hippocampus
chr1:236554753-236555295(-)	ENSG00000119285.10	ENSG00000119285	HEATR1	-0.0250140771283852	0.430209161858862	-0.411182453450511	0.681178739964449	0.954462284696806	Junction	Hippocampus
chr6:33293700-33293794(-)	ENSG00000237441.9	ENSG00000237441	RGL2	0.0189469892048997	1.24216393695295	0.41118085977229	0.681179907419465	0.954462284696806	Junction	Hippocampus
chr15:23003154-23004101(-)	ENSG00000275835.4	ENSG00000275835	TUBGCP5	-0.023857433321599	0.743824518322262	-0.411152924141771	0.681200371895914	0.954462284696806	Junction	Hippocampus
chr9:132379145-132386555(-)	ENSG00000125482.12	ENSG00000125482	TTF1	0.0298983618973591	-0.059171244955706	0.411152550392128	0.681200645690893	0.954462284696806	Junction	Hippocampus
chr10:89441252-89443755(-)	ENSG00000152779.13	ENSG00000152779	SLC16A12	0.0525553339384236	-1.24930272686076	0.411136863025672	0.681212137705586	0.954462284696806	Junction	Hippocampus
chr14:80831295-80836204(-)	ENSG00000100629.16	ENSG00000100629	CEP128	-0.0305760906970994	-0.19331763955432	-0.411135609858818	0.681213055734893	0.954462284696806	Junction	Hippocampus
chr22:26299170-26305978(+)	ENSG00000100095.18	ENSG00000100095	SEZ6L	0.0191310762572565	3.4759287631326	0.411133654620361	0.681214488079986	0.954462284696806	Junction	Hippocampus
chrX:40630163-40630613(-)	ENSG00000185753.12	ENSG00000185753	CXorf38	-0.0410753002394465	-0.837262444411264	-0.411112915734512	0.681229680794793	0.954462284696806	Junction	Hippocampus
chr14:103700728-103701200(+)	ENSG00000126214.21	ENSG00000126214	KLC1	-0.0192309999997874	0.987584915663136	-0.411106801950622	0.681234159602844	0.954462284696806	Junction	Hippocampus
chr4:678766-678957(+)	ENSG00000215375.6	ENSG00000215375	MYL5	-0.0257767515392449	0.69203683724464	-0.411106488702337	0.681234389081155	0.954462284696806	Junction	Hippocampus
chr1:23434619-23435850(-)	ENSG00000088280.18	ENSG00000088280	ASAP3	-0.0327994450979307	-0.448851750773994	-0.411101157815858	0.681238294367486	0.954462284696806	Junction	Hippocampus
chr9:109073439-109080838(-)	ENSG00000106771.12	ENSG00000106771	TMEM245	0.0127786206830712	2.92036096843551	0.41107776896209	0.681255428611801	0.954462284696806	Junction	Hippocampus
chr12:118019137-118019631(+)	ENSG00000111445.13	ENSG00000111445	RFC5	0.0234086720593308	1.1171682487954	0.41107770195447	0.68125547770059	0.954462284696806	Junction	Hippocampus
chr4:41684519-41685709(+)	ENSG00000064042.17	ENSG00000064042	LIMCH1	0.013798537413692	4.29606567274919	0.411070639975994	0.681260651208798	0.954462284696806	Junction	Hippocampus
chr14:100468169-100483993(+)	ENSG00000176473.13	ENSG00000176473	WDR25	-0.0274487976938638	-0.0200254037524192	-0.411064432582929	0.68126519867193	0.954462284696806	Junction	Hippocampus
chr11:72229559-72229662(+)	ENSG00000165458.13	ENSG00000165458	INPPL1	-0.0174051590849977	1.4560066955634	-0.411058099862539	0.68126983796037	0.954462284696806	Junction	Hippocampus
chr8:17104492-17105412(+)	ENSG00000155970.11	ENSG00000155970	MICU3	0.0118571088946323	2.80462544472213	0.411050483399418	0.681275417722095	0.954462284696806	Junction	Hippocampus
chr1:213000913-213005032(-)	ENSG00000174606.13	ENSG00000174606	ANGEL2	-0.0182327542986438	1.43212594298109	-0.411044175570552	0.681280038801783	0.954462284696806	Junction	Hippocampus
chr12:14478473-14481002(+)	ENSG00000171681.12	ENSG00000171681	ATF7IP	0.013717067825057	2.60145443490328	0.411033195090067	0.68128808306822	0.954462284696806	Junction	Hippocampus
chr6:132472376-132475592(-)	ENSG00000079950.13	ENSG00000079950	STX7	-0.0104618753430017	4.08883187524847	-0.41103035120133	0.681290166498348	0.954462284696806	Junction	Hippocampus
chr12:48904469-48904945(+)	ENSG00000139537.10	ENSG00000139537	CCDC65	-0.0432322629328028	-0.99822803653847	-0.411023372451559	0.681295279133999	0.954462284696806	Junction	Hippocampus
chr17:60633978-60647891(+)	ENSG00000170836.11	ENSG00000170836	PPM1D	-0.02001164843548	1.28763232616813	-0.411019157095436	0.681298367313171	0.954462284696806	Junction	Hippocampus
chr3:17372248-17374470(-)	ENSG00000131374.14	ENSG00000131374	TBC1D5	-0.0119433535591386	3.73610047490735	-0.411010023672794	0.681305058497096	0.954462284696806	Junction	Hippocampus
chr3:54846468-54871538(+)	ENSG00000157445.14	ENSG00000157445	CACNA2D3	0.0208071169081801	2.63368639968314	0.410991582636916	0.681318568554438	0.954462284696806	Junction	Hippocampus
chr19:33478091-33489995(-)	ENSG00000124299.13	ENSG00000124299	PEPD	0.013330743681935	2.68831792816525	0.41097565731575	0.681330235660691	0.954462284696806	Junction	Hippocampus
chr10:54183594-54185133(-)	ENSG00000150275.17	ENSG00000150275	PCDH15	0.0220841324897978	1.95739943804143	0.410960256528073	0.681341518559392	0.954462284696806	Junction	Hippocampus
chr12:122273101-122274037(-)	ENSG00000130779.19	ENSG00000130779	CLIP1	0.0122271789031193	3.35576972248888	0.410957119004954	0.681343817174984	0.954462284696806	Junction	Hippocampus
chr10:11979166-11997671(-)	ENSG00000151461.19	ENSG00000151461	UPF2	0.017760124010515	1.47900896520018	0.410932443679479	0.681361894942251	0.954462284696806	Junction	Hippocampus
chr16:70892530-70894448(-)	ENSG00000157423.17	ENSG00000157423	HYDIN	-0.043725793373786	-0.460541943145574	-0.410932386673646	0.681361936706378	0.954462284696806	Junction	Hippocampus
chr18:26924846-26925816(+)	ENSG00000260372.6	ENSG00000260372	AQP4-AS1	0.0600683307303972	-0.70842288310855	0.410923432377724	0.681368496895532	0.954462284696806	Junction	Hippocampus
chr7:1437981-1438096(-)	ENSG00000164877.18	ENSG00000164877	MICALL2	-0.0311863254607304	0.122293857342406	-0.410912308828125	0.681376646379511	0.954462284696806	Junction	Hippocampus
chrX:24717492-24717579(+)	ENSG00000101868.10	ENSG00000101868	POLA1	-0.0219284226486202	0.518071036410204	-0.41091153858406	0.681377210687422	0.954462284696806	Junction	Hippocampus
chrM:2794-2839(+)				-0.297868188369761	2.91188775604195	-0.41090924012957	0.681378894617141	0.954462284696806	Junction	Hippocampus
chr17:73201901-73202999(+)	ENSG00000166685.11	ENSG00000166685	COG1	-0.0141016612500797	2.26292830771602	-0.410906911679511	0.68138060052431	0.954462284696806	Junction	Hippocampus
chr9:107283696-107300140(+)	ENSG00000119318.12	ENSG00000119318	RAD23B	-0.0134102482125197	3.01025518395128	-0.410906764854284	0.681380708093864	0.954462284696806	Junction	Hippocampus
chr5:131316145-131359208(+)	ENSG00000158985.13	ENSG00000158985	CDC42SE2	0.0130448492917801	2.7720862504283	0.410892731017151	0.681390989828436	0.954462284696806	Junction	Hippocampus
chr12:58914057-58914264(-)	ENSG00000139263.11	ENSG00000139263	LRIG3	0.0281520928692816	-0.099609396716904	0.410892211438995	0.68139137049273	0.954462284696806	Junction	Hippocampus
chr16:15738689-15740050(-)	ENSG00000133392.17	ENSG00000133392	MYH11	0.0751960214049722	0.459518345736294	0.410889931132368	0.681393041139969	0.954462284696806	Junction	Hippocampus
chr9:129895997-129899964(-)	ENSG00000187239.16	ENSG00000187239	FNBP1	0.0142034784912597	3.47990334044193	0.410879752981593	0.681400498094621	0.954462284696806	Junction	Hippocampus
chr2:111863896-111864805(-)	ENSG00000153107.11	ENSG00000153107	ANAPC1	0.0182484909636727	1.4453888495767	0.410862723405301	0.681412974770629	0.954462284696806	Junction	Hippocampus
chr17:48113402-48118703(+)	ENSG00000002919.14	ENSG00000002919	SNX11	0.0221834141706415	0.743519864100771	0.410853793174468	0.681419517516638	0.954462284696806	Junction	Hippocampus
chr2:47162393-47162518(-)	ENSG00000143933.16	ENSG00000143933	CALM2	0.0101108818858036	8.94266896959839	0.410850040808386	0.681422266700032	0.954462284696806	Junction	Hippocampus
chr7:95977602-95984814(+)	ENSG00000158560.14	ENSG00000158560	DYNC1I1	-0.0133110405641005	5.05021253188993	-0.410849564992313	0.681422615308552	0.954462284696806	Junction	Hippocampus
chr5:131604694-131634961(-)	ENSG00000158987.20	ENSG00000158987	RAPGEF6	0.0233333961672177	0.684103329709837	0.410841141397426	0.681428786899829	0.954462284696806	Junction	Hippocampus
chr12:81312169-81325776(-)	ENSG00000139220.16	ENSG00000139220	PPFIA2	-0.0379427332669431	0.654892527853317	-0.410826488640612	0.681439522370491	0.954462284696806	Junction	Hippocampus
chr12:53455494-53455884(+)	ENSG00000257379.1	ENSG00000257379	RP11-793H13.8	-0.0114549469716629	4.6782120795646	-0.410823545340922	0.681441678812609	0.954462284696806	Junction	Hippocampus
chr6:45365302-45377767(-)	ENSG00000196284.14	ENSG00000196284	SUPT3H	-0.0307068609091056	0.288758927644696	-0.410823027231358	0.681442058411766	0.954462284696806	Junction	Hippocampus
chr12:48681642-48682186(-)	ENSG00000139620.12	ENSG00000139620	KANSL2	0.0247504353773625	0.152478673631597	0.410813955948201	0.681448704608784	0.954462284696806	Junction	Hippocampus
chr3:47855361-47857430(-)	ENSG00000047849.21	ENSG00000047849	MAP4	0.0175688723598864	4.41178282302812	0.410798071720066	0.681460342460919	0.954462284696806	Junction	Hippocampus
chr9:137022002-137022350(-)	ENSG00000107331.16	ENSG00000107331	ABCA2	-0.0167950322192137	3.91000303641085	-0.410782829763692	0.681471509813191	0.954462284696806	Junction	Hippocampus
chr7:44566080-44566447(-)	ENSG00000136271.10	ENSG00000136271	DDX56	0.0131151476534512	2.32752442649238	0.410775964476679	0.681476539838572	0.954462284696806	Junction	Hippocampus
chr2:241229688-241229832(-)	ENSG00000115677.16	ENSG00000115677	HDLBP	0.0108927694959214	3.37460762803352	0.410771152535398	0.68148006543698	0.954462284696806	Junction	Hippocampus
chr4:158713261-158715296(-)	ENSG00000171497.4	ENSG00000171497	PPID	0.0187735794345977	2.21556321837174	0.410766562109406	0.681483428742754	0.954462284696806	Junction	Hippocampus
chr12:109191764-109191846(+)	ENSG00000076555.15	ENSG00000076555	ACACB	0.0222189715130699	1.49927645777878	0.410749695521747	0.68149578658107	0.954462284696806	Junction	Hippocampus
chr1:20780541-20787194(-)	ENSG00000127483.17	ENSG00000127483	HP1BP3	-0.0353030247836201	0.460149969167088	-0.41073987121435	0.681502984709811	0.954462284696806	Junction	Hippocampus
chr4:67518369-67519216(-)	ENSG00000145241.10	ENSG00000145241	CENPC	-0.0183227548687917	1.69229949559594	-0.410726327049921	0.681512908372036	0.954462284696806	Junction	Hippocampus
chr16:66847228-66850540(+)	ENSG00000168748.13	ENSG00000168748	CA7	0.0363971389467087	-0.659371145060345	0.410726172175869	0.681513021846893	0.954462284696806	Junction	Hippocampus
chr11:72605227-72608661(-)	ENSG00000186642.15	ENSG00000186642	PDE2A	-0.0164389663628163	3.1363256928458	-0.410710863624052	0.681524238323926	0.954462284696806	Junction	Hippocampus
chr14:96379789-96382246(+)	ENSG00000100744.14	ENSG00000100744	GSKIP	0.0387246307109304	2.52422811037896	0.410691771843652	0.681538226847148	0.954462284696806	Junction	Hippocampus
chr12:112502257-112504694(+)	ENSG00000179295.16	ENSG00000179295	PTPN11	-0.0104671768333339	3.99099879909341	-0.41068719995512	0.681541576680376	0.954462284696806	Junction	Hippocampus
chr3:126914751-126957415(+)	ENSG00000159685.10	ENSG00000159685	CHCHD6	-0.0190950061593897	2.43287708154312	-0.410674504211559	0.681550878913901	0.954462284696806	Junction	Hippocampus
chr9:128250331-128250724(+)	ENSG00000106976.20	ENSG00000106976	DNM1	-0.0250329690889027	1.3894690620111	-0.410670508734957	0.681553806429245	0.954462284696806	Junction	Hippocampus
chr12:92776134-92776843(-)	ENSG00000102189.16	ENSG00000102189	EEA1	0.0137962444210873	2.21328735988232	0.410655577534376	0.681564746673278	0.954462284696806	Junction	Hippocampus
chr14:60283538-60285623(+)	ENSG00000100614.17	ENSG00000100614	PPM1A	-0.0104203343190027	3.79163651157835	-0.410654887135225	0.681565252537454	0.954462284696806	Junction	Hippocampus
chr8:61643434-61644599(-)	ENSG00000198363.16	ENSG00000198363	ASPH	-0.0281878087103948	1.52051429013343	-0.410650857573961	0.681568205050742	0.954462284696806	Junction	Hippocampus
chr17:59683986-59685055(+)	ENSG00000141367.11	ENSG00000141367	CLTC	0.0097658401846009	5.27307440632881	0.410650475692081	0.681568484860943	0.954462284696806	Junction	Hippocampus
chr2:45979011-45980295(+)	ENSG00000171132.13	ENSG00000171132	PRKCE	-0.0167099587022173	3.18873313374225	-0.410630195208936	0.681583344718137	0.954462284696806	Junction	Hippocampus
chr11:74100677-74103130(-)	ENSG00000168014.16	ENSG00000168014	C2CD3	0.0205406270382199	0.907326405861516	0.410625422084143	0.681586842086418	0.954462284696806	Junction	Hippocampus
chr19:13912439-13912527(+)	ENSG00000132024.17	ENSG00000132024	CC2D1A	0.017348686323464	1.85498807560925	0.410623184076908	0.681588481923453	0.954462284696806	Junction	Hippocampus
chr13:42127574-42129551(+)	ENSG00000102780.16	ENSG00000102780	DGKH	0.032700583347921	0.518728423990924	0.410611329589155	0.681597167992075	0.954462284696806	Junction	Hippocampus
chr13:26393511-26396284(+)	ENSG00000132964.11	ENSG00000132964	CDK8	0.0199323111491838	1.14623960840085	0.410606727463289	0.681600540091932	0.954462284696806	Junction	Hippocampus
chr4:1351836-1353029(+)	ENSG00000163945.15	ENSG00000163945	UVSSA	0.0359021257234603	0.130901255776502	0.410586656071047	0.681615247008798	0.954462284696806	Junction	Hippocampus
chr12:25097045-25101177(+)	ENSG00000118308.15	ENSG00000118308	LRMP	-0.0314241323726858	1.3077708425856	-0.410575145859816	0.681623680943905	0.954462284696806	Junction	Hippocampus
chr5:16672826-16673681(-)	ENSG00000145555.14	ENSG00000145555	MYO10	-0.0155275429663661	2.83213525578499	-0.410572371106794	0.681625714108653	0.954462284696806	Junction	Hippocampus
chr2:95914181-95914274(-)	ENSG00000174501.14	ENSG00000174501	ANKRD36C	0.0196648394974718	2.67102063595682	0.410558179218304	0.681636113069526	0.954462284696806	Junction	Hippocampus
chr15:41534936-41535511(-)	ENSG00000103932.11	ENSG00000103932	RPAP1	0.0198071173111387	0.916325514168812	0.410533395345191	0.681654273344225	0.954462284696806	Junction	Hippocampus
chr3:184365227-184366716(+)	ENSG00000163882.9	ENSG00000163882	POLR2H	0.0150289537035546	2.155106504325	0.41052767386372	0.681658465761077	0.954462284696806	Junction	Hippocampus
chr20:33439027-33443310(-)	ENSG00000101400.5	ENSG00000101400	SNTA1	0.0197478027641611	1.29604400388517	0.410516894676789	0.68166636423957	0.954462284696806	Junction	Hippocampus
chr5:56881273-56881569(+)	ENSG00000095015.5	ENSG00000095015	MAP3K1	-0.0254959279577376	0.241414952986278	-0.410514042101224	0.681668454477923	0.954462284696806	Junction	Hippocampus
chr3:171662171-171674499(-)	ENSG00000075651.15	ENSG00000075651	PLD1	0.0246769850357931	1.14231493925745	0.410509974315182	0.681671435171794	0.954462284696806	Junction	Hippocampus
chr22:24917755-24919825(+)	ENSG00000167037.18	ENSG00000167037	SGSM1	0.024928322799881	1.09266001291175	0.410504256453276	0.681675624976781	0.954462284696806	Junction	Hippocampus
chr16:67654250-67654331(+)	ENSG00000159753.13	ENSG00000159753	CARMIL2	-0.0224840565864357	1.66905874787767	-0.410494138681213	0.681683038872156	0.954462284696806	Junction	Hippocampus
chr3:127005244-127006078(+)	ENSG00000114554.11	ENSG00000114554	PLXNA1	-0.0187075066311118	1.65026220241383	-0.410460044143703	0.681708022201624	0.954462284696806	Junction	Hippocampus
chr6:87322633-87337008(+)	ENSG00000111850.10	ENSG00000111850	SMIM8	0.03364823373111	0.448624398649664	0.410444841625737	0.681719162208036	0.954462284696806	Junction	Hippocampus
chr12:109533559-109534590(+)	ENSG00000151148.13	ENSG00000151148	UBE3B	-0.0231629918113937	0.228414399426886	-0.410443747357764	0.681719964061592	0.954462284696806	Junction	Hippocampus
chr7:107893279-107901737(+)	ENSG00000091140.12	ENSG00000091140	DLD	0.0169307733690239	2.09572303365717	0.410443052908703	0.681720472937542	0.954462284696806	Junction	Hippocampus
chr8:26578294-26581968(+)	ENSG00000092964.17	ENSG00000092964	DPYSL2	0.0116914990283563	6.56691512183354	0.410428946282246	0.681730809973324	0.954462284696806	Junction	Hippocampus
chr19:15119303-15119417(-)	ENSG00000105135.15	ENSG00000105135	ILVBL	0.0205377620404086	0.924802559341729	0.410414840430028	0.681741146501739	0.954462284696806	Junction	Hippocampus
chr7:140696843-140702865(+)	ENSG00000090266.12	ENSG00000090266	NDUFB2	0.0163301664785706	3.96209037893593	0.410414494222078	0.681741400197786	0.954462284696806	Junction	Hippocampus
chr4:154328193-154329522(-)	ENSG00000197410.12	ENSG00000197410	DCHS2	-0.0388940330127895	-0.588803373762761	-0.410411558881143	0.681743551173508	0.954462284696806	Junction	Hippocampus
chr6:158168396-158170469(+)	ENSG00000272047.1	ENSG00000272047	GTF2H5	-0.0192311859280679	2.03732096520914	-0.410410485608626	0.681744337652858	0.954462284696806	Junction	Hippocampus
chr3:66398184-66398969(-)	ENSG00000144749.13	ENSG00000144749	LRIG1	0.020475944922983	3.0610511363833	0.410409531819159	0.681745036576962	0.954462284696806	Junction	Hippocampus
chr10:103409807-103413115(+)	ENSG00000148843.13	ENSG00000148843	PDCD11	0.0218647227478519	0.571725422406291	0.410409313698872	0.681745196412616	0.954462284696806	Junction	Hippocampus
chr4:17621700-17623600(+)	ENSG00000118579.12	ENSG00000118579	MED28	0.0127939638822712	2.64769338865311	0.41039643646783	0.681754632702165	0.954462284696806	Junction	Hippocampus
chr14:49626049-49633286(-)	ENSG00000165506.14	ENSG00000165506	DNAAF2	0.0350172086255657	-0.78375413583898	0.410395714797904	0.68175516153522	0.954462284696806	Junction	Hippocampus
chr6:17898181-17987053(-)	ENSG00000137177.19	ENSG00000137177	KIF13A	0.0658282059590976	0.227190713000894	0.410394419447437	0.681756110756469	0.954462284696806	Junction	Hippocampus
chr6:128397689-128520258(-)	ENSG00000152894.14	ENSG00000152894	PTPRK	0.0219712500503076	2.03236133351664	0.410372372461157	0.681772266668593	0.954462284696806	Junction	Hippocampus
chr21:43018231-43021302(+)	ENSG00000160199.14	ENSG00000160199	PKNOX1	-0.0197457854054408	0.897382166769087	-0.410362591311787	0.681779434288786	0.954462284696806	Junction	Hippocampus
chr3:52525296-52527293(-)	ENSG00000168268.10	ENSG00000168268	NT5DC2	-0.0298230083565583	-0.204090218488382	-0.410360280632525	0.681781127557326	0.954462284696806	Junction	Hippocampus
chr8:132140179-132141128(-)	ENSG00000184156.15	ENSG00000184156	KCNQ3	0.0164015234156744	2.58553981728646	0.410344662364891	0.68179257268482	0.954462284696806	Junction	Hippocampus
chr8:119819507-119831676(-)	ENSG00000064313.11	ENSG00000064313	TAF2	0.020544659174999	0.720038366825373	0.410334795793107	0.681799802985033	0.954462284696806	Junction	Hippocampus
chr1:231800211-231818328(+)	ENSG00000270106.5	ENSG00000270106	TSNAX-DISC1	0.0194857195666088	1.8834563077955	0.410333826983523	0.68180051293778	0.954462284696806	Junction	Hippocampus
chr9:98210844-98213107(-)	ENSG00000095383.19	ENSG00000095383	TBC1D2	-0.0316224546477277	-0.222291857076525	-0.410327482054303	0.681805162568402	0.954462284696806	Junction	Hippocampus
chr11:6610036-6610147(+)	ENSG00000166333.13	ENSG00000166333	ILK	0.0107226422093772	3.31223133682808	0.410319020984911	0.681811362947594	0.954462284696806	Junction	Hippocampus
chr16:48347715-48348099(+)	ENSG00000102910.13	ENSG00000102910	LONP2	0.0104644839161573	3.03885090651798	0.410316756531377	0.681813022371586	0.954462284696806	Junction	Hippocampus
chr7:103553564-103553659(-)	ENSG00000189056.13	ENSG00000189056	RELN	-0.0398707856071703	1.55533173622344	-0.410302396377114	0.681823545734331	0.954462284696806	Junction	Hippocampus
chr2:239066856-239068488(-)	ENSG00000068024.16	ENSG00000068024	HDAC4	-0.0250459603027697	0.494901396594243	-0.410295974301014	0.6818282519599	0.954462284696806	Junction	Hippocampus
chrX:51898194-51898284(+)	ENSG00000179222.17	ENSG00000179222	MAGED1	0.012677506451744	3.8200073286692	0.410294528499465	0.681829311473853	0.954462284696806	Junction	Hippocampus
chr22:29681602-29683019(+)	ENSG00000186575.17	ENSG00000186575	NF2	0.0195971311918234	2.0360263231546	0.41028049493163	0.68183959560188	0.954462284696806	Junction	Hippocampus
chr5:179724784-179726679(-)	ENSG00000127022.14	ENSG00000127022	CANX	0.0492220741999766	2.28056381129152	0.41027788277996	0.681841509854511	0.954462284696806	Junction	Hippocampus
chr1:36036268-36039789(+)	ENSG00000126070.19	ENSG00000126070	AGO3	0.0149455789759479	1.867066457683	0.410277728884229	0.681841622633367	0.954462284696806	Junction	Hippocampus
chrX:9913228-9932174(+)	ENSG00000146950.12	ENSG00000146950	SHROOM2	-0.0735895291304405	-1.54919418020939	-0.410264480583128	0.681851331364995	0.954462284696806	Junction	Hippocampus
chr3:23962606-23964976(+)	ENSG00000174738.12	ENSG00000174738	NR1D2	-0.0145535542950358	2.896998972353	-0.410237407025118	0.681871171802344	0.954462284696806	Junction	Hippocampus
chr19:2234241-2235761(-)	ENSG00000104886.10	ENSG00000104886	PLEKHJ1	-0.0182857486828281	1.75044502409072	-0.410199112573524	0.681899235674764	0.954462284696806	Junction	Hippocampus
chr5:94663909-94665860(+)	ENSG00000133302.12	ENSG00000133302	SLF1	0.027193958758377	0.33911937500083	0.410190793747247	0.681905332138003	0.954462284696806	Junction	Hippocampus
chrX:54470458-54470582(-)	ENSG00000102302.7	ENSG00000102302	FGD1	0.0330191518546196	-0.512360271935704	0.410173886823926	0.68191772246418	0.954462284696806	Junction	Hippocampus
chr17:2298056-2298905(-)	ENSG00000070366.13	ENSG00000070366	SMG6	-0.0231053801707395	0.623659006924587	-0.410171496874973	0.681919473957576	0.954462284696806	Junction	Hippocampus
chr8:53716025-53743576(-)	ENSG00000047249.16	ENSG00000047249	ATP6V1H	0.0154394221900758	3.95164282479283	0.410150995807364	0.681934498401266	0.954462284696806	Junction	Hippocampus
chr5:160640593-160644137(-)	ENSG00000118322.12	ENSG00000118322	ATP10B	0.033147693800691	-0.10018023775344	0.410146300563347	0.681937939382781	0.954462284696806	Junction	Hippocampus
chr6:166929792-166931043(-)	ENSG00000026297.15	ENSG00000026297	RNASET2	-0.0201555070759789	2.90567807236086	-0.410140605805012	0.681942112882591	0.954462284696806	Junction	Hippocampus
chr1:85496282-85577983(-)	ENSG00000153904.18	ENSG00000153904	DDAH1	0.0571970525277282	-0.686740858164668	0.410138778083722	0.681943452361072	0.954462284696806	Junction	Hippocampus
chr7:98236922-98238508(-)	ENSG00000205356.9	ENSG00000205356	TECPR1	0.0155944287745064	2.45678909914842	0.410132977472658	0.68194770345008	0.954462284696806	Junction	Hippocampus
chr19:45940946-45953779(-)	ENSG00000104967.6	ENSG00000104967	NOVA2	-0.0167815338791832	3.08032272100417	-0.410131227961966	0.681948985614516	0.954462284696806	Junction	Hippocampus
chr16:30756716-30756803(+)	ENSG00000156873.15	ENSG00000156873	PHKG2	0.0213387714995247	0.9738989996204	0.410119813471751	0.681957350978083	0.954462284696806	Junction	Hippocampus
chr6:108051199-108054489(-)	ENSG00000081087.14	ENSG00000081087	OSTM1	0.0158826826539038	2.02052728133619	0.410110100660102	0.681964469259494	0.954462284696806	Junction	Hippocampus
chr1:59848517-59849072(+)	ENSG00000134709.10	ENSG00000134709	HOOK1	0.0180528614913446	2.01689503021216	0.410102945426627	0.681969713172776	0.954462284696806	Junction	Hippocampus
chr7:30498939-30504568(-)	ENSG00000006625.17	ENSG00000006625	GGCT	-0.0334136365159047	-0.123226803862048	-0.410093687113565	0.681976498409732	0.954462284696806	Junction	Hippocampus
chr8:50704753-50708885(+)	ENSG00000147481.14	ENSG00000147481	SNTG1	-0.0204539933781298	1.84247372784895	-0.410066266530011	0.681996594571753	0.954462284696806	Junction	Hippocampus
chr7:103575706-103589595(-)	ENSG00000189056.13	ENSG00000189056	RELN	0.0352233545481383	1.64583618899929	0.410060810473013	0.682000593266601	0.954462284696806	Junction	Hippocampus
chr15:99256126-99276575(+)	ENSG00000168904.14	ENSG00000168904	LRRC28	0.0240039393096284	0.632259732419689	0.41004692732741	0.682010768138941	0.954462284696806	Junction	Hippocampus
chr13:25327035-25327429(+)	ENSG00000139496.15	ENSG00000139496	NUP58	-0.0139377852961961	2.45775495132079	-0.4100463893381	0.682011162429178	0.954462284696806	Junction	Hippocampus
chr6:111704103-111707921(-)	ENSG00000010810.17	ENSG00000010810	FYN	-0.0119984514356854	4.03711188634595	-0.410044599602781	0.682012474119741	0.954462284696806	Junction	Hippocampus
chr8:25299102-25300575(+)	ENSG00000147459.17	ENSG00000147459	DOCK5	-0.0220146820914644	2.28092066808337	-0.410041758790057	0.682014556143125	0.954462284696806	Junction	Hippocampus
chr3:129434137-129436460(-)	ENSG00000129071.9	ENSG00000129071	MBD4	0.0174782548215033	1.78424550055312	0.410026491137851	0.682025745802665	0.954462284696806	Junction	Hippocampus
chr9:33468423-33468507(-)	ENSG00000165271.16	ENSG00000165271	NOL6	0.0200268583966852	1.38733525877705	0.410023139912816	0.682028201924284	0.954462284696806	Junction	Hippocampus
chr5:38960534-38962314(-)	ENSG00000164327.12	ENSG00000164327	RICTOR	0.0163343549780885	2.5314073501412	0.410006833946294	0.682040152658188	0.954462284696806	Junction	Hippocampus
chr17:67959876-67963332(+)	ENSG00000171634.16	ENSG00000171634	BPTF	0.0163451545802416	2.6847988851133	0.409992538602626	0.682050629861253	0.954462284696806	Junction	Hippocampus
chr2:111847199-111847724(-)	ENSG00000153107.11	ENSG00000153107	ANAPC1	0.0164389095161423	1.90594654489866	0.409989401827892	0.682052928843659	0.954462284696806	Junction	Hippocampus
chr10:73790293-73790974(+)	ENSG00000214655.10	ENSG00000214655	ZSWIM8	0.0147182400814883	1.68350892115425	0.409988967692838	0.682053247027037	0.954462284696806	Junction	Hippocampus
chr10:18672706-18673983(+)	ENSG00000165997.4	ENSG00000165997	ARL5B	0.017100466086768	1.65820372625167	0.409986996093453	0.682054692039269	0.954462284696806	Junction	Hippocampus
chr12:6724251-6724613(+)	ENSG00000111652.9	ENSG00000111652	COPS7A	0.039650167360857	-0.521448501370313	0.40997178080517	0.68206584357213	0.954462284696806	Junction	Hippocampus
chr19:11439633-11451494(-)				0.129084956233963	-2.1409043116543	0.409971326978112	0.682066176190452	0.954462284696806	Junction	Hippocampus
chr15:76841932-76857808(-)	ENSG00000140386.12	ENSG00000140386	SCAPER	-0.0127365342412299	2.97725714342594	-0.409969267717103	0.682067685462058	0.954462284696806	Junction	Hippocampus
chr7:77040090-77041976(+)	ENSG00000265479.6	ENSG00000265479	DTX2P1-UPK3BP1-PMS2P11	-0.0285055293680479	1.80174524802568	-0.409964278692057	0.682071342018812	0.954462284696806	Junction	Hippocampus
chr7:47292033-47292827(-)	ENSG00000136205.16	ENSG00000136205	TNS3	-0.0204181127719273	2.5358337776345	-0.409961154380754	0.682073631893193	0.954462284696806	Junction	Hippocampus
chr1:224404571-224411426(-)	ENSG00000162923.14	ENSG00000162923	WDR26	-0.0104597494635568	3.42000213584966	-0.409946889434264	0.682084087014033	0.954462284696806	Junction	Hippocampus
chr16:30298591-30299868(-)	ENSG00000183604.14	ENSG00000183604	SMG1P5	-0.0380382458649221	1.36482447947281	-0.40993605070151	0.682092031021758	0.954462284696806	Junction	Hippocampus
chr20:3578773-3582134(+)	ENSG00000088812.17	ENSG00000088812	ATRN	0.0145795981999337	2.98943119861789	0.409930678052076	0.682095968798591	0.954462284696806	Junction	Hippocampus
chr12:30663655-30665219(-)	ENSG00000133704.9	ENSG00000133704	IPO8	-0.0143224555944618	1.95645958183686	-0.409929453558149	0.682096866268343	0.954462284696806	Junction	Hippocampus
chr16:2174049-2174250(+)	ENSG00000131653.12	ENSG00000131653	TRAF7	0.0209772028321714	1.21612845600707	0.409919875936212	0.682103886021456	0.954462284696806	Junction	Hippocampus
chr12:106687098-106689286(+)	ENSG00000111783.12	ENSG00000111783	RFX4	-0.0278966417207612	1.22205477215918	-0.409913439437883	0.682108603557617	0.954462284696806	Junction	Hippocampus
chr5:131709273-131710577(-)	ENSG00000217128.11	ENSG00000217128	FNIP1	-0.0172300764055459	1.45668748357801	-0.409896092531469	0.682121317777976	0.954470687547911	Junction	Hippocampus
chr1:62663131-62688226(-)	ENSG00000116641.17	ENSG00000116641	DOCK7	0.0274280182652076	0.620007174053064	0.40984423433613	0.682159327200513	0.954505414285924	Junction	Hippocampus
chr10:22981493-22981594(+)	ENSG00000165309.13	ENSG00000165309	ARMC3	0.0407227240830184	-0.638322965558798	0.409824994624935	0.682173429137277	0.954505414285924	Junction	Hippocampus
chr1:9573413-9579953(+)	ENSG00000171612.6	ENSG00000171612	SLC25A33	-0.0179469492097176	2.30165144306704	-0.409797858195355	0.68219331924139	0.954505414285924	Junction	Hippocampus
chr3:49806166-49807735(-)	ENSG00000182179.11	ENSG00000182179	UBA7	-0.0349885273126273	-0.220478066503118	-0.409791885272659	0.682197697225668	0.954505414285924	Junction	Hippocampus
chr16:2244553-2246858(-)	ENSG00000167969.12	ENSG00000167969	ECI1	0.0219168274061689	0.753287717365579	0.409783408372297	0.682203910573561	0.954505414285924	Junction	Hippocampus
chr2:218664536-218664738(-)	ENSG00000163481.7	ENSG00000163481	RNF25	0.0232394724065085	0.828568925102475	0.409782585089847	0.682204514019376	0.954505414285924	Junction	Hippocampus
chr22:20116613-20116882(-)	ENSG00000099899.14	ENSG00000099899	TRMT2A	0.0231931266355451	0.433955375918991	0.409739051790731	0.682236423149024	0.954505414285924	Junction	Hippocampus
chr5:35086341-35089550(-)	ENSG00000113494.16	ENSG00000113494	PRLR	0.0717977635350913	0.442873842666528	0.409736529045153	0.682238272293901	0.954505414285924	Junction	Hippocampus
chr1:43985056-43985277(+)	ENSG00000117411.16	ENSG00000117411	B4GALT2	-0.018064520719858	1.92206459183363	-0.409735277622468	0.682239189573732	0.954505414285924	Junction	Hippocampus
chr19:49657890-49658207(+)	ENSG00000126461.14	ENSG00000126461	SCAF1	-0.0168930820787256	2.24046958658346	-0.409733762064567	0.682240300462566	0.954505414285924	Junction	Hippocampus
chr19:4475352-4475444(+)	ENSG00000167674.14	ENSG00000167674	CTB-50L17.10	-0.0168408534496767	2.24396664132254	-0.409731875775511	0.682241683094605	0.954505414285924	Junction	Hippocampus
chr3:89408132-89413140(+)	ENSG00000044524.10	ENSG00000044524	EPHA3	0.0402263483979447	-0.348527503117224	0.409719751515828	0.682250570087862	0.954505414285924	Junction	Hippocampus
chr3:9924292-9928165(+)	ENSG00000163702.18	ENSG00000163702	IL17RC	0.0270410976216676	0.0310006858568565	0.409716326685766	0.682253080471147	0.954505414285924	Junction	Hippocampus
chr6:118548393-118558824(+)	ENSG00000198523.5	ENSG00000198523	PLN	0.0713585824136297	0.02531722057101	0.409707502932872	0.682259548254094	0.954505414285924	Junction	Hippocampus
chr19:7174732-7184315(-)	ENSG00000171105.13	ENSG00000171105	INSR	0.0159220549541707	1.78373670966023	0.409699844325692	0.682265162007919	0.954505414285924	Junction	Hippocampus
chr9:87643469-87645894(+)	ENSG00000196730.12	ENSG00000196730	DAPK1	0.0146661976292306	3.43105822795265	0.409691973460275	0.682270931365281	0.954505414285924	Junction	Hippocampus
chr2:66567512-66568666(+)	ENSG00000143995.19	ENSG00000143995	MEIS1	-0.0443112617250693	-0.827487978704045	-0.409686510696679	0.682274935590989	0.954505414285924	Junction	Hippocampus
chr15:45366509-45368069(-)	ENSG00000171766.15	ENSG00000171766	GATM	0.0166939381887832	3.97212467752758	0.409684150442421	0.682276665668777	0.954505414285924	Junction	Hippocampus
chr4:158685220-158690347(+)	ENSG00000171503.11	ENSG00000171503	ETFDH	0.0174013573955492	1.90210538589493	0.409682370974418	0.682277970028539	0.954505414285924	Junction	Hippocampus
chr8:60862337-60862547(+)	ENSG00000171316.11	ENSG00000171316	CHD7	0.0255152083353619	0.648942586889403	0.409679161591816	0.682280322525919	0.954505414285924	Junction	Hippocampus
chr21:39232499-39236594(-)	ENSG00000185658.13	ENSG00000185658	BRWD1	0.012954520155862	2.894694955059	0.409630950852534	0.682315661670291	0.954543393185455	Junction	Hippocampus
chr13:32209110-32209584(+)	ENSG00000073910.19	ENSG00000073910	FRY	0.0154605687740945	3.02808492968439	0.409620205459479	0.682323538288614	0.954543393185455	Junction	Hippocampus
chr3:343032-344588(+)	ENSG00000134121.9	ENSG00000134121	CHL1	-0.0180659739402296	2.82501099806868	-0.409614666231433	0.682327598682752	0.954543393185455	Junction	Hippocampus
chr1:183546338-183547102(+)	ENSG00000116698.20	ENSG00000116698	SMG7	-0.0179785348370077	1.90764605539167	-0.409580940560001	0.682352320651436	0.954562347378615	Junction	Hippocampus
chr1:109985544-110009033(+)	ENSG00000168710.17	ENSG00000168710	AHCYL1	-0.0555333623040451	-0.194111594836565	-0.409565641260003	0.682363535628201	0.954562347378615	Junction	Hippocampus
chr5:140539084-140539358(+)	ENSG00000131503.20	ENSG00000131503	ANKHD1	-0.0166548306788001	1.44875887630102	-0.409562594575352	0.682365768973925	0.954562347378615	Junction	Hippocampus
chr5:146168266-146171909(-)	ENSG00000133706.17	ENSG00000133706	LARS	-0.0103322728750645	3.49585716707837	-0.40955499908323	0.682371336795623	0.954562347378615	Junction	Hippocampus
chr12:57498624-57500320(+)	ENSG00000166986.13	ENSG00000166986	MARS	-0.0130253377775132	3.10921243229416	-0.409546347453701	0.682377678832513	0.954562347378615	Junction	Hippocampus
chr12:54582132-54582731(-)	ENSG00000135447.16	ENSG00000135447	PPP1R1A	0.0246427705613341	2.9094456610484	0.409541262933703	0.682381406026817	0.954562347378615	Junction	Hippocampus
chr7:157540786-157548945(-)	ENSG00000155093.17	ENSG00000155093	PTPRN2	0.0123588767753514	3.87711900833073	0.409519698497644	0.682397213867652	0.954575074295056	Junction	Hippocampus
chr6:39105777-39109313(-)	ENSG00000112167.9	ENSG00000112167	SAYSD1	-0.0354152083951686	-0.506757110466627	-0.409491838836409	0.682417636639493	0.954585398250454	Junction	Hippocampus
chr1:230688563-230690013(+)	ENSG00000135775.13	ENSG00000135775	COG2	0.0197151193437593	0.937407972417241	0.409480891251169	0.682425661927892	0.954585398250454	Junction	Hippocampus
chr20:34782405-34792449(-)	ENSG00000198646.13	ENSG00000198646	NCOA6	0.0230454558839456	1.04029315190655	0.409469853991475	0.68243375298997	0.954585398250454	Junction	Hippocampus
chr18:3083895-3083988(-)	ENSG00000101605.12	ENSG00000101605	MYOM1	0.0314197200986764	0.202864563951035	0.40946325875403	0.682438587765099	0.954585398250454	Junction	Hippocampus
chr8:61646879-61651049(-)	ENSG00000198363.16	ENSG00000198363	ASPH	-0.0172254729214442	3.80468123201257	-0.409460896757104	0.68244031927895	0.954585398250454	Junction	Hippocampus
chr1:171514631-171515733(+)	ENSG00000117523.15	ENSG00000117523	PRRC2C	-0.0283323621481692	0.427802441579744	-0.409454711375246	0.682444853617256	0.954585398250454	Junction	Hippocampus
chrM:1959-2060(+)				0.225736933519299	-2.2141702196339	0.409404450955811	0.68248169861565	0.954600817378226	Junction	Hippocampus
chr19:56836105-56840581(-)	ENSG00000269699.5	ENSG00000269699	ZIM2	0.0236663148125657	3.07008904015909	0.409371529690752	0.682505833007548	0.954600817378226	Junction	Hippocampus
chr4:39503986-39504416(-)	ENSG00000109814.11	ENSG00000109814	UGDH	-0.0236543389527571	0.76462557124981	-0.409361193110189	0.68251341076313	0.954600817378226	Junction	Hippocampus
chr4:6025014-6026202(-)				-0.0244640492849943	1.32382652310935	-0.409361129555695	0.68251345735508	0.954600817378226	Junction	Hippocampus
chr14:60800042-60808324(+)	ENSG00000020426.10	ENSG00000020426	MNAT1	-0.038596148215392	-0.676558290338383	-0.40935849772814	0.682515386755176	0.954600817378226	Junction	Hippocampus
chr11:125452410-125454129(-)	ENSG00000149557.12	ENSG00000149557	FEZ1	0.0140635728396178	4.92143121515195	0.409355993286376	0.682517222770328	0.954600817378226	Junction	Hippocampus
chr9:77260225-77273279(+)	ENSG00000197969.11	ENSG00000197969	VPS13A	-0.0124407506160922	2.6141060046441	-0.409351986974026	0.682520159816064	0.954600817378226	Junction	Hippocampus
chr1:74331549-74336010(+)	ENSG00000259030.6	ENSG00000259030	FPGT-TNNI3K	-0.0387692241601605	-0.544783908225932	-0.409350315663948	0.682521385062483	0.954600817378226	Junction	Hippocampus
chrX:154403623-154404827(-)	ENSG00000013563.13	ENSG00000013563	DNASE1L1	0.0255893125263421	0.430774304771773	0.409345567749229	0.682524865788914	0.954600817378226	Junction	Hippocampus
chr9:41906988-41908556(-)	ENSG00000154529.14	ENSG00000154529	CNTNAP3B	0.0702745403467321	-0.623142250066417	0.40933301250011	0.682534070154442	0.954600817378226	Junction	Hippocampus
chr18:56781657-56816030(+)	ENSG00000091157.13	ENSG00000091157	WDR7	0.0108434368971663	3.51589692233914	0.409314406622854	0.682547710376815	0.954600817378226	Junction	Hippocampus
chr12:6966501-6967170(-)	ENSG00000215021.8	ENSG00000215021	PHB2	0.0132703426288781	3.57178415078678	0.40931072117106	0.682550412244143	0.954600817378226	Junction	Hippocampus
chr18:13049892-13052918(+)	ENSG00000101639.18	ENSG00000101639	CEP192	-0.0205013116973447	1.38498802990978	-0.409296760503957	0.682560647083442	0.954600817378226	Junction	Hippocampus
chr11:112213862-112214761(+)	ENSG00000197580.11	ENSG00000197580	BCO2	-0.0423035630474489	0.688041293375662	-0.409295309721185	0.682561710684154	0.954600817378226	Junction	Hippocampus
chr7:43541999-43550444(+)	ENSG00000002746.14	ENSG00000002746	HECW1	-0.0358038887798556	1.03835551742817	-0.409294558783486	0.682562261213321	0.954600817378226	Junction	Hippocampus
chr20:13435155-13483226(-)	ENSG00000089123.15	ENSG00000089123	TASP1	-0.0300548838784381	-0.032802045813382	-0.409288175231733	0.682566941144267	0.954600817378226	Junction	Hippocampus
chr11:107454573-107455665(+)	ENSG00000152404.15	ENSG00000152404	CWF19L2	0.0656255563809398	-1.46989492682187	0.409281057551038	0.682572159296743	0.954600817378226	Junction	Hippocampus
chr15:25201267-25201651(+)	ENSG00000224078.12	ENSG00000224078	SNHG14	-0.0243014143960427	1.26617856105767	-0.40927492221583	0.682576657279022	0.954600817378226	Junction	Hippocampus
chr12:96280886-96282508(-)	ENSG00000059758.7	ENSG00000059758	CDK17	-0.0136489813284831	3.79815887701336	-0.409248660030355	0.682595910934411	0.9546030365937	Junction	Hippocampus
chr9:87728397-87728584(+)	ENSG00000135047.14	ENSG00000135047	CTSL	-0.0189247590224225	2.83197307515178	-0.409248439929447	0.682596072298363	0.9546030365937	Junction	Hippocampus
chr9:86020970-86021900(+)	ENSG00000135040.15	ENSG00000135040	NAA35	-0.0194347428223006	1.12892468446404	-0.409245300120998	0.682598374207317	0.9546030365937	Junction	Hippocampus
chr6:17796821-17799265(-)	ENSG00000137177.19	ENSG00000137177	KIF13A	0.0169768795268041	1.75817024271636	0.409231760585534	0.682608300572257	0.954607534536978	Junction	Hippocampus
chr3:42264908-42265268(-)	ENSG00000187094.11	ENSG00000187094	CCK	-0.0457440229843653	-0.815970093082728	-0.409213534792058	0.682621662703952	0.95461683716286	Junction	Hippocampus
chr10:79201693-79208335(+)	ENSG00000108175.16	ENSG00000108175	ZMIZ1	-0.0191575691480843	1.55501669479315	-0.409164717520202	0.68265745328747	0.954657504516243	Junction	Hippocampus
chr1:230710854-230714085(-)	ENSG00000135744.7	ENSG00000135744	AGT	-0.0260443436104444	4.0591060785175	-0.409147673139818	0.682669949613769	0.954665595700496	Junction	Hippocampus
chr6:33786775-33788380(-)	ENSG00000161904.11	ENSG00000161904	LEMD2	0.032099750873173	-0.354537947443195	0.409138249898926	0.682676858432358	0.954665873068516	Junction	Hippocampus
chr12:64194659-64215677(-)	ENSG00000174206.12	ENSG00000174206	C12orf66	-0.0250563885095727	0.256140294860298	-0.409116207496214	0.682693019320721	0.954679085998185	Junction	Hippocampus
chr15:61868774-61869499(-)	ENSG00000129003.15	ENSG00000129003	VPS13C	0.0168948218184059	2.45302872933837	0.409107057254778	0.682699728071032	0.954679085998185	Junction	Hippocampus
chr2:36553180-36555682(-)	ENSG00000171055.14	ENSG00000171055	FEZ2	-0.0143137425607611	3.02997320533869	-0.409075616670223	0.682722779789192	0.954684178628832	Junction	Hippocampus
chr9:72357057-72359417(-)	ENSG00000107372.12	ENSG00000107372	ZFAND5	-0.011965422795782	5.16496640623463	-0.409059156940506	0.682734847910114	0.954684178628832	Junction	Hippocampus
chr10:93359979-93361451(-)	ENSG00000138119.16	ENSG00000138119	MYOF	-0.0348540514500713	-0.0592561273349233	-0.409056077618603	0.682737105649371	0.954684178628832	Junction	Hippocampus
chr10:123053161-123053694(+)	ENSG00000196177.12	ENSG00000196177	ACADSB	0.0172692129810346	2.51912009447104	0.409049522372939	0.682741911923339	0.954684178628832	Junction	Hippocampus
chr1:11980485-11981973(+)	ENSG00000116688.16	ENSG00000116688	MFN2	0.0343629984218564	-0.0715206367258844	0.409043578351632	0.682746270061774	0.954684178628832	Junction	Hippocampus
chr14:58442881-58443953(+)	ENSG00000100578.14	ENSG00000100578	KIAA0586	-0.024818976313497	0.293104308380155	-0.409030345534771	0.68275597236119	0.954684178628832	Junction	Hippocampus
chr12:132786788-132789026(-)	ENSG00000090615.13	ENSG00000090615	GOLGA3	0.0142008710980886	2.49708134096306	0.409026686376857	0.682758655264534	0.954684178628832	Junction	Hippocampus
chr16:3731938-3736035(-)	ENSG00000005339.14	ENSG00000005339	CREBBP	-0.0177718411836485	2.36548396001641	-0.409018715805722	0.682764499320309	0.954684178628832	Junction	Hippocampus
chr7:33336623-33340896(+)	ENSG00000122507.20	ENSG00000122507	BBS9	0.0161020291863305	1.79553499963663	0.409015668747704	0.682766733440915	0.954684178628832	Junction	Hippocampus
chr14:49832127-49832206(-)	ENSG00000165525.17	ENSG00000165525	NEMF	0.01192923140367	2.57556616500704	0.409003261384576	0.682775830620319	0.954684178628832	Junction	Hippocampus
chr19:49863761-49863963(-)	ENSG00000039650.10	ENSG00000039650	PNKP	0.0235531369074842	0.584763426612035	0.408995822246881	0.682781285078677	0.954684178628832	Junction	Hippocampus
chr12:71571580-71572849(+)	ENSG00000139292.12	ENSG00000139292	LGR5	0.0425784743678307	-0.565586119337728	0.40899198452847	0.682784098942932	0.954684178628832	Junction	Hippocampus
chr4:56009904-56011411(+)	ENSG00000174799.10	ENSG00000174799	CEP135	0.0339536702679867	-0.296173086699494	0.408982687239457	0.682790915852576	0.954684178628832	Junction	Hippocampus
chr11:44071316-44073446(+)	ENSG00000110455.13	ENSG00000110455	ACCS	0.0394509975983075	-0.799683905369873	0.408959451577522	0.682807952696742	0.954684178628832	Junction	Hippocampus
chr11:9896012-9961956(-)	ENSG00000133812.15	ENSG00000133812	SBF2	-0.0146766599344893	2.24931094552786	-0.408931709109394	0.682828294232336	0.954684178628832	Junction	Hippocampus
chr9:128355797-128360333(+)	ENSG00000167114.12	ENSG00000167114	SLC27A4	-0.0168303101767794	1.91713574676238	-0.408931277445774	0.682828610741723	0.954684178628832	Junction	Hippocampus
chr12:56106717-56106989(+)	ENSG00000257411.1	ENSG00000257411	RP11-603J24.9	0.0114659979924704	3.61146088631828	0.408919578965261	0.682837188458103	0.954684178628832	Junction	Hippocampus
chr11:125429089-125429962(+)	ENSG00000165495.15	ENSG00000165495	PKNOX2	-0.0316877992581501	0.419622914111882	-0.408914715251219	0.682840754707681	0.954684178628832	Junction	Hippocampus
chr1:53047938-53050608(+)	ENSG00000116171.16	ENSG00000116171	SCP2	0.0101241477493508	3.55284151008884	0.408912590844929	0.682842312400798	0.954684178628832	Junction	Hippocampus
chr1:205163007-205163722(-)	ENSG00000133059.16	ENSG00000133059	DSTYK	-0.0154888252114786	2.58594750336785	-0.408908523402774	0.682845294803324	0.954684178628832	Junction	Hippocampus
chr3:142181566-142182922(-)	ENSG00000175066.15	ENSG00000175066	GK5	-0.0155261277891877	2.00845752095207	-0.408901804781555	0.682850221161568	0.954684178628832	Junction	Hippocampus
chr20:7982622-7983793(-)	ENSG00000125827.8	ENSG00000125827	TMX4	-0.0237392385899925	3.65595096548845	-0.408893370660429	0.68285640541125	0.954684178628832	Junction	Hippocampus
chr7:139161023-139165131(+)	ENSG00000105948.13	ENSG00000105948	TTC26	0.0361950776148489	-0.892065143206551	0.4088890620289	0.682859564687996	0.954684178628832	Junction	Hippocampus
chr13:31247967-31260945(+)	ENSG00000187676.7	ENSG00000187676	B3GLCT	-0.0293687889967774	0.32131084872689	-0.40888211950638	0.682864655260344	0.954684178628832	Junction	Hippocampus
chr12:120368093-120368191(-)	ENSG00000135097.6	ENSG00000135097	MSI1	0.0250084223345051	0.246316533193535	0.408873282499671	0.682871134975362	0.954684178628832	Junction	Hippocampus
chr7:102602406-102605857(-)	ENSG00000105808.17	ENSG00000105808	RASA4	0.0555937279208049	0.195730809669206	0.408864064565131	0.68287789402985	0.954684246363112	Junction	Hippocampus
chr9:127672117-127673180(+)	ENSG00000136854.18	ENSG00000136854	STXBP1	0.0136107840428402	5.51737701583048	0.408836205416323	0.682898321917946	0.954701027552928	Junction	Hippocampus
chr5:64325412-64330280(+)	ENSG00000164197.11	ENSG00000164197	RNF180	-0.0172051730260079	1.7927594874579	-0.408822737890427	0.682908197145767	0.954701027552928	Junction	Hippocampus
chr2:100990447-100990779(+)	ENSG00000170485.16	ENSG00000170485	NPAS2	0.0256194773729378	0.131343596914098	0.408818919879433	0.682910996758867	0.954701027552928	Junction	Hippocampus
chr6:31693150-31693358(-)	ENSG00000204427.11	ENSG00000204427	ABHD16A	-0.0151877929336661	1.89761414616838	-0.408794161166101	0.682929151558337	0.954701027552928	Junction	Hippocampus
chr17:80237595-80241770(+)	ENSG00000181045.14	ENSG00000181045	SLC26A11	-0.0274549308056742	0.51007540245347	-0.408788455542298	0.682933335342085	0.954701027552928	Junction	Hippocampus
chrX:32448639-32454661(-)	ENSG00000198947.15	ENSG00000198947	DMD	0.018677698462272	3.2992649918216	0.408786394100966	0.682934846945157	0.954701027552928	Junction	Hippocampus
chr8:139988837-140023936(-)	ENSG00000167632.14	ENSG00000167632	TRAPPC9	0.0168767444734203	1.32497094015822	0.408783631707597	0.682936872540726	0.954701027552928	Junction	Hippocampus
chr19:20792639-20793782(+)	ENSG00000160229.11	ENSG00000160229	ZNF66	0.024227791697566	0.741463620502419	0.408770297156981	0.682946650473157	0.954705315268537	Junction	Hippocampus
chr12:7149199-7149522(+)	ENSG00000139182.13	ENSG00000139182	CLSTN3	-0.0135016338870448	4.13727483973465	-0.408703764730177	0.682995438035302	0.954745246122369	Junction	Hippocampus
chr11:85598789-85626598(-)	ENSG00000150672.16	ENSG00000150672	DLG2	0.0195739061732993	1.64421327486989	0.408683959369904	0.683009961364435	0.954745246122369	Junction	Hippocampus
chr3:53802174-53803422(+)	ENSG00000157388.14	ENSG00000157388	CACNA1D	0.0301197598870021	-0.200548453258709	0.408682605347173	0.683010954277602	0.954745246122369	Junction	Hippocampus
chr12:122777684-122781163(+)	ENSG00000130783.13	ENSG00000130783	CCDC62	-0.0332884169344838	-0.56040726255865	-0.408676012535583	0.683015788834616	0.954745246122369	Junction	Hippocampus
chr10:21756756-21759169(-)	ENSG00000136770.10	ENSG00000136770	DNAJC1	-0.0295963123697435	-0.235215220538113	-0.40865067131221	0.683034371860804	0.954745246122369	Junction	Hippocampus
chr3:132642134-132642676(-)	ENSG00000240303.7	ENSG00000240303	ACAD11	-0.0200436913933887	1.52248755611969	-0.408649480745312	0.683035244922682	0.954745246122369	Junction	Hippocampus
chr12:75042375-75048152(-)	ENSG00000166006.12	ENSG00000166006	KCNC2	-0.0452636409286714	-1.11866827787558	-0.40863989259987	0.68304227607965	0.954745246122369	Junction	Hippocampus
chr5:35695797-35697689(+)	ENSG00000152582.13	ENSG00000152582	SPEF2	0.0281100516468452	0.403124140463577	0.408637628039999	0.683043936725565	0.954745246122369	Junction	Hippocampus
chr15:70682796-70684264(-)	ENSG00000137831.14	ENSG00000137831	UACA	-0.0226518521064379	1.1693678539809	-0.408635619475176	0.683045409646608	0.954745246122369	Junction	Hippocampus
chr17:38810596-38812794(-)	ENSG00000273559.4	ENSG00000273559	CWC25	-0.0240148898925436	0.702933546675641	-0.408635338688534	0.683045615553205	0.954745246122369	Junction	Hippocampus
chr5:127455608-127457127(+)	ENSG00000145794.16	ENSG00000145794	MEGF10	0.0175556575920006	2.66091903485955	0.408624161785695	0.683053811824267	0.954745246122369	Junction	Hippocampus
chr8:91021405-91040643(-)	ENSG00000155099.7	ENSG00000155099	TMEM55A	0.0188806575634638	2.04314262676414	0.408619362743625	0.683057331079904	0.954745246122369	Junction	Hippocampus
chr12:130506771-130628321(-)	ENSG00000060709.14	ENSG00000060709	RIMBP2	0.0229000086159362	1.03113251751511	0.408612309047966	0.683062503741052	0.954745246122369	Junction	Hippocampus
chr12:95031489-95049067(-)	ENSG00000120798.16	ENSG00000120798	NR2C1	-0.03855065107333	-0.726143738895479	-0.408584041782776	0.683083233022409	0.954745246122369	Junction	Hippocampus
chr3:138264213-138267154(+)	ENSG00000114098.17	ENSG00000114098	ARMC8	0.0184120464889205	1.35037022055422	0.408582756946054	0.683084175239596	0.954745246122369	Junction	Hippocampus
chr4:15567787-15569292(+)	ENSG00000048342.15	ENSG00000048342	CC2D2A	-0.0304996374442792	-0.117887816310141	-0.408577812495502	0.683087801188441	0.954745246122369	Junction	Hippocampus
chr17:4016467-4017370(-)	ENSG00000074755.14	ENSG00000074755	ZZEF1	-0.0230819978116845	0.746426821287374	-0.408575542822978	0.683089465625883	0.954745246122369	Junction	Hippocampus
chr15:28214803-28215620(-)	ENSG00000128731.15	ENSG00000128731	HERC2	-0.016689657988637	1.73057279394863	-0.408561974582821	0.683099415766233	0.954745246122369	Junction	Hippocampus
chrX:23880953-23907693(-)	ENSG00000184831.13	ENSG00000184831	APOO	0.0232778700637515	1.75662824757659	0.408548059361305	0.683109620419496	0.954745246122369	Junction	Hippocampus
chr16:8625799-8628729(+)	ENSG00000067365.14	ENSG00000067365	METTL22	-0.0359098274310345	-0.467216789295535	-0.408544314258855	0.683112366880276	0.954745246122369	Junction	Hippocampus
chr2:31234849-31244273(+)	ENSG00000013016.15	ENSG00000013016	EHD3	0.0164005666699332	3.40386548803034	0.408539160138494	0.683116146647425	0.954745246122369	Junction	Hippocampus
chr16:261515-262092(+)	ENSG00000167930.15	ENSG00000167930	FAM234A	0.0274524334807186	0.0140944159236696	0.408520481861447	0.683129844403303	0.954745583409015	Junction	Hippocampus
chr1:43443797-43445893(+)	ENSG00000198198.14	ENSG00000198198	SZT2	0.0280340874839914	-0.185409905471824	0.408497232261093	0.683146894695614	0.954745583409015	Junction	Hippocampus
chr8:102289577-102293604(-)	ENSG00000104517.12	ENSG00000104517	UBR5	-0.0125327394426568	3.28112407779742	-0.408493596900315	0.683149560733057	0.954745583409015	Junction	Hippocampus
chrX:19344095-19349311(+)	ENSG00000131828.13	ENSG00000131828	PDHA1	0.0169291000222132	2.34315895881245	0.408489094144028	0.683152862891381	0.954745583409015	Junction	Hippocampus
chrX:153864018-153864321(-)	ENSG00000198910.12	ENSG00000198910	L1CAM	0.0212296337087204	1.55922805936542	0.408484056829424	0.683156557082621	0.954745583409015	Junction	Hippocampus
chr17:40089334-40093019(+)	ENSG00000126351.12	ENSG00000126351	THRA	-0.01391803959612	4.29260786658662	-0.408459796061976	0.683174349191943	0.954745583409015	Junction	Hippocampus
chr6:39792466-39856246(+)	ENSG00000146122.16	ENSG00000146122	DAAM2	0.0275603493634944	1.79799496030414	0.408454986904648	0.683177876102716	0.954745583409015	Junction	Hippocampus
chr4:127921964-127930682(-)	ENSG00000164073.9	ENSG00000164073	MFSD8	-0.0223726310110296	0.760540589906732	-0.408454352176668	0.68317834159621	0.954745583409015	Junction	Hippocampus
chr11:120446509-120446947(+)	ENSG00000196914.8	ENSG00000196914	ARHGEF12	0.0108131012228388	4.57410191286672	0.408446987283036	0.68318374283231	0.954745583409015	Junction	Hippocampus
chr17:50482457-50482642(+)	ENSG00000136444.9	ENSG00000136444	RSAD1	0.026049374474929	0.0754003385094926	0.408436153109735	0.683191688384393	0.954745583409015	Junction	Hippocampus
chr19:48215385-48218870(-)	ENSG00000105483.16	ENSG00000105483	CARD8	0.0353704037581882	-0.641523946620416	0.408429305104768	0.683196710583645	0.954745583409015	Junction	Hippocampus
chr2:74533680-74533881(-)	ENSG00000115318.11	ENSG00000115318	LOXL3	-0.0338361077857449	-0.508061472757569	-0.408421700361262	0.683202287777341	0.954745583409015	Junction	Hippocampus
chr10:124046725-124093468(-)	ENSG00000182022.17	ENSG00000182022	CHST15	-0.0333185268902455	-0.0614491092849249	-0.408402420003437	0.683216427752178	0.954745583409015	Junction	Hippocampus
chr1:25801161-25805141(+)	ENSG00000162430.16	ENSG00000162430	SEPN1	0.0197884803880443	1.31833774685803	0.408388954190134	0.683226303478506	0.954745583409015	Junction	Hippocampus
chr4:82867317-82870324(-)	ENSG00000138674.16	ENSG00000138674	SEC31A	0.0153619583418993	2.97277455224124	0.408364285708916	0.683244395298529	0.954745583409015	Junction	Hippocampus
chr11:60383289-60386716(+)	ENSG00000166927.12	ENSG00000166927	MS4A7	-0.0577732313063626	-0.929080285815804	-0.408360789475334	0.683246959444767	0.954745583409015	Junction	Hippocampus
chr12:56143334-56143579(+)	ENSG00000139641.12	ENSG00000139641	ESYT1	-0.0268220920514233	0.897342098160411	-0.408354721745981	0.683251409540985	0.954745583409015	Junction	Hippocampus
chr2:231796309-231798858(+)	ENSG00000144524.17	ENSG00000144524	COPS7B	-0.0154512463033281	1.39199093671566	-0.408341274025513	0.683261272190672	0.954745583409015	Junction	Hippocampus
chr20:20075257-20075488(+)	ENSG00000089101.17	ENSG00000089101	CFAP61	0.0340158827212131	-0.518374295587556	0.408329302975869	0.683270051885597	0.954745583409015	Junction	Hippocampus
chr4:84755401-84756925(-)	ENSG00000163625.15	ENSG00000163625	WDFY3	0.0178574260824576	1.69788806885628	0.408321049592193	0.683276105029876	0.954745583409015	Junction	Hippocampus
chr2:159199054-159217496(+)	ENSG00000115183.13	ENSG00000115183	TANC1	0.0265388582082222	2.05714574160065	0.408308464033285	0.68328533548998	0.954745583409015	Junction	Hippocampus
chr16:56829110-56830527(+)	ENSG00000102900.12	ENSG00000102900	NUP93	-0.0217365836601246	1.97970816267762	-0.408300737318491	0.683291002415828	0.954745583409015	Junction	Hippocampus
chr9:127804553-127804635(+)	ENSG00000136877.14	ENSG00000136877	FPGS	0.0208449957738119	1.29875391791093	0.408289592614475	0.683299176194309	0.954745583409015	Junction	Hippocampus
chr5:77438362-77440812(-)	ENSG00000164253.13	ENSG00000164253	WDR41	0.0170828329194265	1.64966554312158	0.408279148257269	0.683306836356406	0.954745583409015	Junction	Hippocampus
chr4:68338385-68349725(-)	ENSG00000083896.12	ENSG00000083896	YTHDC1	-0.022573296760037	1.54989990786313	-0.408263611090451	0.683318231777559	0.954745583409015	Junction	Hippocampus
chr3:54752678-54764217(+)	ENSG00000157445.14	ENSG00000157445	CACNA2D3	0.0207119266154743	2.46012444044839	0.408257191808966	0.683322939891046	0.954745583409015	Junction	Hippocampus
chr1:160290687-160291334(-)	ENSG00000122218.14	ENSG00000122218	COPA	0.0100675934365591	4.05418705653537	0.408253445561128	0.683325687518905	0.954745583409015	Junction	Hippocampus
chr7:157595316-157604001(-)	ENSG00000155093.17	ENSG00000155093	PTPRN2	0.0146473659523862	3.09836852583687	0.408249047337374	0.683328913333849	0.954745583409015	Junction	Hippocampus
chr10:91857531-91859461(+)	ENSG00000107854.5	ENSG00000107854	TNKS2	-0.0152928949855271	2.42587448561619	-0.408227786141624	0.683344507138722	0.954745583409015	Junction	Hippocampus
chr1:62457706-62473981(-)	ENSG00000116641.17	ENSG00000116641	DOCK7	0.0196486885468665	1.47841620192113	0.408215861800344	0.6833532529833	0.954745583409015	Junction	Hippocampus
chr10:118686169-118686597(-)	ENSG00000151893.14	ENSG00000151893	CACUL1	-0.0137139506099086	2.78700786263798	-0.408213691153145	0.683354845037514	0.954745583409015	Junction	Hippocampus
chr16:28910987-28911083(-)	ENSG00000177548.12	ENSG00000177548	RABEP2	-0.0310016011180832	-0.487873797415787	-0.408203267067291	0.683362490569486	0.954745583409015	Junction	Hippocampus
chr3:42938932-42941225(+)	ENSG00000273291.5	ENSG00000273291	RP11-136C24.3	-0.038829058141519	-0.560528407819407	-0.408199920927302	0.683364944798347	0.954745583409015	Junction	Hippocampus
chr16:67676054-67685456(-)	ENSG00000141098.12	ENSG00000141098	GFOD2	0.0241382049160342	0.603372471558611	0.408199727961514	0.683365086329349	0.954745583409015	Junction	Hippocampus
chr1:94468008-94473765(+)	ENSG00000117528.11	ENSG00000117528	ABCD3	-0.0111560578219746	2.97383125366284	-0.408194390280139	0.683369001262981	0.954745583409015	Junction	Hippocampus
chr10:24999547-25015859(-)	ENSG00000151023.16	ENSG00000151023	ENKUR	-0.0267714198161032	0.830481411776859	-0.408193336276347	0.68336977432529	0.954745583409015	Junction	Hippocampus
chr2:207734048-207737410(+)	ENSG00000163249.10	ENSG00000163249	CCNYL1	-0.0242609398411257	0.621222781250541	-0.408191171492546	0.683371362093643	0.954745583409015	Junction	Hippocampus
chr1:246641771-246641940(+)	ENSG00000162852.13	ENSG00000162852	CNST	0.0188334141369377	1.91690486223143	0.408190564378649	0.683371807383735	0.954745583409015	Junction	Hippocampus
chr1:196467787-196468993(-)	ENSG00000162687.16	ENSG00000162687	KCNT2	0.0191616946684724	2.28917818990537	0.408176221014655	0.683382327613046	0.954745583409015	Junction	Hippocampus
chr17:28043332-28122602(+)	ENSG00000087095.12	ENSG00000087095	NLK	0.020584775872131	1.9710209910985	0.408172810033042	0.683384829427758	0.954745583409015	Junction	Hippocampus
chr7:128500969-128501761(+)	ENSG00000165055.15	ENSG00000165055	METTL2B	0.0294599050438046	0.901754679304134	0.40815414593086	0.683398518840828	0.954755332687398	Junction	Hippocampus
chr20:4970920-5001405(-)	ENSG00000089057.14	ENSG00000089057	SLC23A2	0.0263063007165196	1.35557882655463	0.408083864886066	0.683450068266923	0.954817974330209	Junction	Hippocampus
chr8:143586853-143597347(-)	ENSG00000104529.17	ENSG00000104529	EEF1D	0.0169116040009695	3.39923898756021	0.408036086386305	0.683485113473158	0.954818761015112	Junction	Hippocampus
chr10:68067218-68072882(-)	ENSG00000148634.15	ENSG00000148634	HERC4	0.0373208027071329	-0.778404976574751	0.408020872815958	0.683496272667791	0.954818761015112	Junction	Hippocampus
chr4:81089804-81092385(-)	ENSG00000138669.9	ENSG00000138669	PRKG2	0.0378819818742877	-0.416674054121054	0.408005738747691	0.683507373616319	0.954818761015112	Junction	Hippocampus
chr9:27197600-27202819(+)	ENSG00000120156.20	ENSG00000120156	TEK	0.0254507022470953	1.04351380263411	0.407979966780973	0.683526277698408	0.954818761015112	Junction	Hippocampus
chr14:105474906-105478265(+)	ENSG00000182809.10	ENSG00000182809	CRIP2	0.0153829823459331	3.25180826808628	0.40797453361423	0.683530263024266	0.954818761015112	Junction	Hippocampus
chr8:21995600-21998754(+)	ENSG00000130227.16	ENSG00000130227	XPO7	0.0113715143529168	3.67250792573273	0.407959141782353	0.683541553258798	0.954818761015112	Junction	Hippocampus
chr19:572702-579499(+)	ENSG00000172270.18	ENSG00000172270	BSG	0.014037589078819	5.75874898208964	0.407928495496998	0.683564033169475	0.954818761015112	Junction	Hippocampus
chr14:50339030-50341031(-)	ENSG00000100490.9	ENSG00000100490	CDKL1	-0.0324003630655916	0.0204134105292177	-0.407916437196035	0.683572878348978	0.954818761015112	Junction	Hippocampus
chr6:30035111-30035915(-)	ENSG00000204623.9	ENSG00000204623	ZNRD1ASP	-0.0366362142906976	0.848405484643703	-0.407915587112726	0.68357350191604	0.954818761015112	Junction	Hippocampus
chr19:7935146-7938026(-)	ENSG00000104980.7	ENSG00000104980	TIMM44	-0.0176667089516494	1.82671618695909	-0.407910156768697	0.683577485276237	0.954818761015112	Junction	Hippocampus
chr17:21011310-21012829(-)	ENSG00000124422.11	ENSG00000124422	USP22	0.01185849809154	4.83866302083249	0.407905746450159	0.683580720416142	0.954818761015112	Junction	Hippocampus
chr20:8788526-8788632(+)	ENSG00000182621.17	ENSG00000182621	PLCB1	0.0195107714797115	3.84880903547941	0.407902468753796	0.683583124737479	0.954818761015112	Junction	Hippocampus
chr12:107696585-107697466(+)	ENSG00000136045.11	ENSG00000136045	PWP1	-0.0136753351021114	2.91369512598165	-0.407887325659837	0.683594232844203	0.954818761015112	Junction	Hippocampus
chr3:195156582-195226708(-)	ENSG00000173950.15	ENSG00000173950	XXYLT1	-0.0307868319500161	-0.263107049576464	-0.407884523791732	0.683596288141765	0.954818761015112	Junction	Hippocampus
chr13:23798856-23805949(-)	ENSG00000027001.9	ENSG00000027001	MIPEP	-0.0550914566762184	-0.814913804472211	-0.407871553988441	0.683605802112454	0.954818761015112	Junction	Hippocampus
chr7:30621506-30622321(+)				-0.0146736302474798	3.38667968027698	-0.407866218614412	0.683609715878986	0.954818761015112	Junction	Hippocampus
chr15:56666536-56666799(-)	ENSG00000137871.19	ENSG00000137871	ZNF280D	0.0448654116295393	-1.0327774274754	0.407847506224522	0.683623442430276	0.954818761015112	Junction	Hippocampus
chr5:119474461-119475705(+)	ENSG00000133835.14	ENSG00000133835	HSD17B4	0.0113633289223421	3.87473655965448	0.407846065015702	0.683624499639345	0.954818761015112	Junction	Hippocampus
chr3:52352104-52352551(+)	ENSG00000114841.17	ENSG00000114841	DNAH1	0.0298501976843392	0.232014031156155	0.407842565647826	0.683627066628344	0.954818761015112	Junction	Hippocampus
chr19:8254617-8255606(+)	ENSG00000090661.11	ENSG00000090661	CERS4	-0.01521170562938	3.04965210897092	-0.407842360469201	0.683627217138862	0.954818761015112	Junction	Hippocampus
chr2:61293551-61294948(-)	ENSG00000115464.14	ENSG00000115464	USP34	-0.0142981736445051	2.74934860998215	-0.407842170237692	0.683627356684808	0.954818761015112	Junction	Hippocampus
chr3:35679702-35679786(+)	ENSG00000172995.16	ENSG00000172995	ARPP21	0.0499168857352022	1.14328142799987	0.407832021577619	0.68363480133669	0.954818761015112	Junction	Hippocampus
chrX:47180507-47181214(+)	ENSG00000182872.15	ENSG00000182872	RBM10	-0.020101600364138	1.38070595803666	-0.40781070014331	0.683650441990318	0.954818761015112	Junction	Hippocampus
chr16:75630509-75631167(-)	ENSG00000065427.14	ENSG00000065427	KARS	0.0124067197765003	2.50469272005623	0.407809615028003	0.683651237996353	0.954818761015112	Junction	Hippocampus
chr6:144285822-144291736(+)	ENSG00000152818.18	ENSG00000152818	UTRN	-0.0269960251244413	0.474780496847075	-0.407789590897313	0.683665927124348	0.954818761015112	Junction	Hippocampus
chr3:195524897-195529793(-)	ENSG00000184203.7	ENSG00000184203	PPP1R2	0.0138660402873121	3.27423961570791	0.407786658945091	0.683668077930502	0.954818761015112	Junction	Hippocampus
chr3:9503859-9505966(-)	ENSG00000156959.8	ENSG00000156959	LHFPL4	0.0287524235315367	0.542176615053133	0.407782884056714	0.68367084709714	0.954818761015112	Junction	Hippocampus
chr2:32448929-32453807(+)	ENSG00000115760.13	ENSG00000115760	BIRC6	-0.0132825047567279	2.41603170391503	-0.407766879008703	0.683682588059977	0.954818761015112	Junction	Hippocampus
chr17:9981885-10019776(-)	ENSG00000007237.18	ENSG00000007237	GAS7	0.0142065953883536	3.87380717530908	0.407758541775102	0.683688704107659	0.954818761015112	Junction	Hippocampus
chrX:11760938-11761499(+)	ENSG00000005302.17	ENSG00000005302	MSL3	-0.0195000618781053	1.85903977449975	-0.407745493897732	0.683698275842444	0.954818761015112	Junction	Hippocampus
chr7:4785685-4786249(+)	ENSG00000242802.6	ENSG00000242802	AP5Z1	0.0336111144792301	-0.489331286208484	0.40774007476776	0.683702251253089	0.954818761015112	Junction	Hippocampus
chr3:11558828-11559331(-)	ENSG00000144560.13	ENSG00000144560	VGLL4	0.0304559515430835	-0.178158772798739	0.407733004868526	0.683707437662077	0.954818761015112	Junction	Hippocampus
chr7:92077008-92077695(+)	ENSG00000127914.16	ENSG00000127914	AKAP9	0.0145344909464298	3.11411751216406	0.407712373043349	0.683722573053075	0.954818761015112	Junction	Hippocampus
chr1:59912312-59915937(-)	ENSG00000134716.9	ENSG00000134716	CYP2J2	-0.0222309593083878	1.21816403641714	-0.407701771175841	0.683730350573129	0.954818761015112	Junction	Hippocampus
chr17:4532685-4532976(+)	ENSG00000183018.8	ENSG00000183018	SPNS2	0.0203658305472412	1.7783992743323	0.407668551015197	0.683754721069996	0.954818761015112	Junction	Hippocampus
chr19:18596791-18596891(-)	ENSG00000006016.10	ENSG00000006016	CRLF1	0.042129017118111	0.2942506843247	0.407666644302589	0.683756119855138	0.954818761015112	Junction	Hippocampus
chr22:31617079-31618114(+)	ENSG00000198089.14	ENSG00000198089	SFI1	-0.0299555129757679	0.107058008935674	-0.407630804612255	0.683782412445166	0.954818761015112	Junction	Hippocampus
chr6:33700514-33701345(-)	ENSG00000137288.9	ENSG00000137288	UQCC2	0.0121630193129867	3.20196802862613	0.407630283192718	0.68378279497001	0.954818761015112	Junction	Hippocampus
chr19:47752608-47754526(+)	ENSG00000105373.18	ENSG00000105373	GLTSCR2	-0.0192321161370922	1.85057097820256	-0.407630144073157	0.683782897031195	0.954818761015112	Junction	Hippocampus
chr2:134345065-134349804(+)	ENSG00000152127.8	ENSG00000152127	MGAT5	0.0164095518099417	2.47926716612022	0.40761090960773	0.683797007915953	0.954818761015112	Junction	Hippocampus
chr3:52478578-52479748(+)	ENSG00000010322.15	ENSG00000010322	NISCH	-0.0120034784259016	4.15353352218139	-0.40760751919112	0.683799495221845	0.954818761015112	Junction	Hippocampus
chr12:15890010-15890596(+)	ENSG00000023734.10	ENSG00000023734	STRAP	-0.0102919748672388	4.08661936846827	-0.407589821152295	0.683812479061569	0.954818761015112	Junction	Hippocampus
chr18:26087578-26090500(-)	ENSG00000141380.13	ENSG00000141380	SS18	-0.0171324566590586	2.0834152051328	-0.407574041756377	0.683824055403474	0.954818761015112	Junction	Hippocampus
chr16:57766986-57769594(-)	ENSG00000140859.15	ENSG00000140859	KIFC3	0.0246660253735863	0.676182897613456	0.407564791630193	0.683830841669017	0.954818761015112	Junction	Hippocampus
chr11:63753709-63758155(+)	ENSG00000133318.13	ENSG00000133318	RTN3	0.0206041557536335	2.40813294823525	0.407549945180712	0.683841733676587	0.954818761015112	Junction	Hippocampus
chr1:54195716-54196368(-)	ENSG00000256407.2	ENSG00000256407	RP11-446E24.4	-0.0343025772513237	-0.66732114039411	-0.407537877731201	0.683850586936357	0.954818761015112	Junction	Hippocampus
chr22:40552368-40594673(-)	ENSG00000196588.14	ENSG00000196588	MKL1	-0.0311264097486784	-0.106278299331975	-0.407527702423201	0.683858052064271	0.954818761015112	Junction	Hippocampus
chr14:20995234-20995900(+)	ENSG00000165792.17	ENSG00000165792	METTL17	0.0173520507284837	1.58987603476292	0.407517648626304	0.683865428075879	0.954818761015112	Junction	Hippocampus
chr6:106971835-106974577(-)	ENSG00000272398.5	ENSG00000272398	CD24	0.0331281802008603	2.26833104410023	0.407489560350209	0.683886035321723	0.954818761015112	Junction	Hippocampus
chrX:1285921-1288518(+)	ENSG00000198223.16	ENSG00000198223	CSF2RA	-0.05872952775608	-0.918275481447249	-0.407488179281588	0.683887048562684	0.954818761015112	Junction	Hippocampus
chr15:57453819-57461679(+)	ENSG00000128849.10	ENSG00000128849	CGNL1	0.0209625492106034	1.28753549763408	0.407481944203243	0.683891623025173	0.954818761015112	Junction	Hippocampus
chr5:176093769-176096823(+)	ENSG00000182230.11	ENSG00000182230	FAM153B	0.0292447098505927	2.00007415612282	0.407475926178206	0.683896038254165	0.954818761015112	Junction	Hippocampus
chr15:61977200-61978625(-)	ENSG00000129003.15	ENSG00000129003	VPS13C	-0.0097813233872482	3.66192297303125	-0.407469387656336	0.683900835367033	0.954818761015112	Junction	Hippocampus
chr9:136392778-136394248(-)	ENSG00000165684.4	ENSG00000165684	SNAPC4	-0.0227694815896056	0.631439846806337	-0.407461910416795	0.683906321203952	0.954818761015112	Junction	Hippocampus
chr21:33403617-33414887(+)	ENSG00000159128.14	ENSG00000159128	IFNGR2	-0.0284299503909148	-0.107748366447496	-0.407457877422146	0.6839092801038	0.954818761015112	Junction	Hippocampus
chr16:27701696-27703895(+)	ENSG00000047578.12	ENSG00000047578	KIAA0556	0.0218215963613628	0.644516147644223	0.407448542868918	0.683916128633472	0.954818761015112	Junction	Hippocampus
chr8:6455253-6477593(+)	ENSG00000147316.12	ENSG00000147316	MCPH1	-0.0253007523967642	0.406027629818649	-0.407443373678996	0.683919921150857	0.954818761015112	Junction	Hippocampus
chr1:229297637-229298976(+)	ENSG00000168118.11	ENSG00000168118	RAB4A	-0.0120020889736508	3.27907076400255	-0.407429852125951	0.683929841645455	0.954818761015112	Junction	Hippocampus
chr4:6617493-6619926(+)	ENSG00000013288.8	ENSG00000013288	MAN2B2	0.0261213011863149	0.607892512563269	0.40742066551404	0.683936581711193	0.954818761015112	Junction	Hippocampus
chr17:42118404-42119244(-)	ENSG00000108773.10	ENSG00000108773	KAT2A	0.0250451132069918	0.555303180008766	0.407419813947074	0.68393720649312	0.954818761015112	Junction	Hippocampus
chr1:44218470-44218587(+)	ENSG00000178028.13	ENSG00000178028	DMAP1	-0.0149790654356151	1.75719731037247	-0.407407947190845	0.68394591297702	0.954818761015112	Junction	Hippocampus
chr9:35700082-35700190(-)	ENSG00000137076.19	ENSG00000137076	TLN1	-0.0160937723639704	2.10274721961467	-0.407399694344162	0.683951968007606	0.954818761015112	Junction	Hippocampus
chr17:67160363-67160896(-)	ENSG00000198265.11	ENSG00000198265	HELZ	0.0158907384394043	1.70369226234856	0.407382853610248	0.68396432394796	0.954818761015112	Junction	Hippocampus
chr6:69382936-69388702(+)	ENSG00000135298.13	ENSG00000135298	ADGRB3	0.0158827271328624	3.22485345520138	0.407379996061647	0.683966420521793	0.954818761015112	Junction	Hippocampus
chr14:32402142-32433459(+)	ENSG00000151320.10	ENSG00000151320	AKAP6	-0.0290139832838273	0.0490271084528009	-0.407379035545695	0.683967125249678	0.954818761015112	Junction	Hippocampus
chr8:94738460-94739412(+)	ENSG00000156162.16	ENSG00000156162	DPY19L4	0.0173280905692646	1.66596995591563	0.407377818826701	0.683968017953419	0.954818761015112	Junction	Hippocampus
chr18:36800312-36807846(-)	ENSG00000134779.14	ENSG00000134779	TPGS2	0.042632168509735	-0.850707233325015	0.407367963832476	0.683975248554853	0.954818761015112	Junction	Hippocampus
chr2:32477584-32478634(+)	ENSG00000115760.13	ENSG00000115760	BIRC6	0.0125768937814067	2.47987834684089	0.407366540904881	0.683976292558103	0.954818761015112	Junction	Hippocampus
chrX:51895761-51896408(+)	ENSG00000179222.17	ENSG00000179222	MAGED1	0.0133993499890449	3.71425627939861	0.407365126536184	0.683977330282283	0.954818761015112	Junction	Hippocampus
chr20:49881036-49883845(+)	ENSG00000197818.11	ENSG00000197818	SLC9A8	0.0248602946654211	0.338548890984386	0.407356981442681	0.683983306359798	0.954818761015112	Junction	Hippocampus
chr6:82171557-82172379(-)	ENSG00000005700.14	ENSG00000005700	IBTK	-0.0159834892446116	1.97590556394929	-0.407355122954952	0.683984669940144	0.954818761015112	Junction	Hippocampus
chr19:2344653-2345252(+)	ENSG00000005206.16	ENSG00000005206	SPPL2B	-0.0281793671606334	0.421294797228125	-0.407347233051695	0.683990458807215	0.954818761015112	Junction	Hippocampus
chr12:118380232-118384011(+)	ENSG00000111707.11	ENSG00000111707	SUDS3	0.015127808653302	2.22367116264591	0.407346025516996	0.683991344783964	0.954818761015112	Junction	Hippocampus
chr18:58734382-58735201(+)	ENSG00000172175.12	ENSG00000172175	MALT1	-0.0296999140149972	0.263737588191986	-0.4073457115342	0.683991575155434	0.954818761015112	Junction	Hippocampus
chr8:3157967-3162158(-)	ENSG00000183117.18	ENSG00000183117	CSMD1	-0.0181380894768022	1.24880887126856	-0.407343941254323	0.683992874023256	0.954818761015112	Junction	Hippocampus
chr15:34365702-34366986(-)	ENSG00000176454.13	ENSG00000176454	LPCAT4	0.0291402489529552	0.567494187720919	0.407342822388418	0.683993694944173	0.954818761015112	Junction	Hippocampus
chr19:11903700-11903904(+)	ENSG00000198429.9	ENSG00000198429	ZNF69	-0.0411150095387861	-0.229041550524948	-0.407340229500075	0.683995597368653	0.954818761015112	Junction	Hippocampus
chr9:6605279-6606591(-)	ENSG00000178445.8	ENSG00000178445	GLDC	-0.0322979376887615	-0.0617287042901836	-0.407334883248586	0.683999519965712	0.954818761015112	Junction	Hippocampus
chr17:62690762-62690948(+)	ENSG00000011028.13	ENSG00000011028	MRC2	0.0347951957067976	-0.217972428118454	0.407334595515784	0.683999731078329	0.954818761015112	Junction	Hippocampus
chr3:98791994-98793674(+)	ENSG00000064225.12	ENSG00000064225	ST3GAL6	0.0242221457299252	1.21283928949147	0.40732877867411	0.684003998962241	0.954818761015112	Junction	Hippocampus
chr8:79641551-79654870(+)	ENSG00000104435.13	ENSG00000104435	STMN2	-0.0185041781306473	6.46150925450711	-0.40731553877016	0.68401371327046	0.954818761015112	Junction	Hippocampus
chr5:62377763-62381117(+)	ENSG00000068796.16	ENSG00000068796	KIF2A	0.0101274161380299	4.15169994103998	0.407295237457972	0.684028608737585	0.954818761015112	Junction	Hippocampus
chr12:26624357-26628032(-)	ENSG00000123104.11	ENSG00000123104	ITPR2	-0.0184473025529947	1.90726412331068	-0.407286027580384	0.684035366244387	0.954818761015112	Junction	Hippocampus
chr17:58208175-58208512(-)	ENSG00000011143.16	ENSG00000011143	MKS1	0.0310518536255061	-0.176750816091833	0.407283474670651	0.684037239379632	0.954818761015112	Junction	Hippocampus
chr3:100808236-100810411(-)	ENSG00000154175.16	ENSG00000154175	ABI3BP	-0.0482338469824447	-1.07227647971781	-0.407275471302446	0.68404311166848	0.954818761015112	Junction	Hippocampus
chr13:98446818-98448235(+)	ENSG00000152767.16	ENSG00000152767	FARP1	-0.0200587949673189	1.88711210269156	-0.407255162635442	0.684058012775719	0.954818761015112	Junction	Hippocampus
chr11:118493231-118494287(+)	ENSG00000118058.20	ENSG00000118058	KMT2A	-0.0117506323888515	2.98180778574237	-0.407235055386603	0.684072766217814	0.954818761015112	Junction	Hippocampus
chr14:26470491-26472319(-)	ENSG00000139910.19	ENSG00000139910	NOVA1	-0.0411618525426325	-0.745050493640656	-0.407220161752408	0.684083694313497	0.954818761015112	Junction	Hippocampus
chr5:132726213-132726353(-)	ENSG00000131437.15	ENSG00000131437	KIF3A	-0.01069323784871	4.07741767382728	-0.407209417911953	0.684091577569473	0.954818761015112	Junction	Hippocampus
chr6:169754033-169755282(+)	ENSG00000130023.15	ENSG00000130023	ERMARD	-0.022624973561905	0.697245928642326	-0.407201581675254	0.684097327402996	0.954818761015112	Junction	Hippocampus
chr5:151117838-151119299(-)	ENSG00000197043.13	ENSG00000197043	ANXA6	0.0174296295576733	4.23398577687462	0.407186722801872	0.684108230142059	0.954818761015112	Junction	Hippocampus
chr12:51986943-51991862(+)	ENSG00000135503.12	ENSG00000135503	ACVR1B	0.0153008075831287	1.74899041206552	0.407182467113966	0.684111352776902	0.954818761015112	Junction	Hippocampus
chr4:186201343-186205199(+)	ENSG00000145476.15	ENSG00000145476	CYP4V2	0.0244077005458078	1.27583001351045	0.407181869586259	0.684111791216638	0.954818761015112	Junction	Hippocampus
chr2:241256400-241256599(-)	ENSG00000115677.16	ENSG00000115677	HDLBP	0.0098770443202637	4.31222290537649	0.407175082987973	0.684116770933586	0.954818761015112	Junction	Hippocampus
chr17:29087122-29089960(-)	ENSG00000196535.15	ENSG00000196535	MYO18A	0.0135481445091911	3.12902738528007	0.407173212849897	0.684118143163727	0.954818761015112	Junction	Hippocampus
chr9:127682561-127690774(+)	ENSG00000136854.18	ENSG00000136854	STXBP1	-0.0172982769492335	4.19702222817459	-0.407171440759497	0.684119443451496	0.954818761015112	Junction	Hippocampus
chr15:45489043-45490727(-)	ENSG00000104154.6	ENSG00000104154	SLC30A4	0.0210002572168446	0.968751524392987	0.40715823495155	0.684129133365189	0.954818761015112	Junction	Hippocampus
chr17:41904791-41905521(-)	ENSG00000131473.16	ENSG00000131473	ACLY	0.0134991251888538	2.83074010102361	0.407127324269247	0.684151814638538	0.954818761015112	Junction	Hippocampus
chr4:948155-950420(+)	ENSG00000127419.16	ENSG00000127419	TMEM175	0.0230619936424496	0.842854951038067	0.407119814270337	0.684157325279543	0.954818761015112	Junction	Hippocampus
chr1:193016396-193021096(-)	ENSG00000116750.13	ENSG00000116750	UCHL5	0.0155800925531385	3.18412662144251	0.407118772400105	0.684158089778035	0.954818761015112	Junction	Hippocampus
chr1:55143120-55144126(-)	ENSG00000162402.13	ENSG00000162402	USP24	-0.0152332813715911	2.19371559196452	-0.407117367828485	0.684159120418309	0.954818761015112	Junction	Hippocampus
chr2:219232684-219233078(+)	ENSG00000163516.13	ENSG00000163516	ANKZF1	-0.0195923423033945	1.3166009281549	-0.407115375036026	0.684160582681649	0.954818761015112	Junction	Hippocampus
chr4:99901153-99903725(+)	ENSG00000164031.16	ENSG00000164031	DNAJB14	0.0723838699006106	-1.9039551314299	0.407113842502769	0.684161707218628	0.954818761015112	Junction	Hippocampus
chr4:41671595-41680005(+)	ENSG00000064042.17	ENSG00000064042	LIMCH1	0.0356174234301408	-0.308198169750421	0.407109795289289	0.684164676972388	0.954818761015112	Junction	Hippocampus
chr21:42514718-42518276(+)	ENSG00000160190.13	ENSG00000160190	SLC37A1	-0.0357340374812823	-0.241589931813919	-0.407093528199703	0.684176613444457	0.954818761015112	Junction	Hippocampus
chr19:35009330-35009422(+)	ENSG00000089351.14	ENSG00000089351	GRAMD1A	0.0182989993028604	1.79244554412648	0.407092213527429	0.684177578128709	0.954818761015112	Junction	Hippocampus
chr16:2497114-2497709(+)	ENSG00000162065.12	ENSG00000162065	TBC1D24	-0.0186937363656927	1.42107642850916	-0.407083189757977	0.684184199631897	0.954818761015112	Junction	Hippocampus
chr1:220022519-220024263(-)	ENSG00000136628.17	ENSG00000136628	EPRS	-0.0127140342822524	3.36556432055709	-0.407074315560205	0.684190711405465	0.954818761015112	Junction	Hippocampus
chr1:247199456-247200066(-)	ENSG00000227671.4	ENSG00000227671	RP11-488L18.4	0.0190682671651417	1.46604124689463	0.407063200277177	0.684198867692175	0.954818761015112	Junction	Hippocampus
chr11:119055844-119056069(-)	ENSG00000149428.18	ENSG00000149428	HYOU1	0.0133066423710244	2.94330146282107	0.407045431729316	0.684211906156815	0.954818761015112	Junction	Hippocampus
chr4:679034-679913(+)	ENSG00000215375.6	ENSG00000215375	MYL5	0.0277382377093989	0.295503125793903	0.407041222457282	0.684214994911791	0.954818761015112	Junction	Hippocampus
chr7:55951931-55953178(+)	ENSG00000239789.5	ENSG00000239789	MRPS17	-0.0239840962630469	0.744343010709863	-0.407035581051994	0.684219134571459	0.954818761015112	Junction	Hippocampus
chr7:45704617-45708349(+)	ENSG00000164742.14	ENSG00000164742	ADCY1	0.0201331829807088	3.28383452589586	0.40703545637421	0.684219226060046	0.954818761015112	Junction	Hippocampus
chr11:34154770-34159295(-)	ENSG00000166016.5	ENSG00000166016	ABTB2	-0.0375777705993893	-0.620772222164289	-0.4070247718459	0.684227066386737	0.954818761015112	Junction	Hippocampus
chr19:1111615-1111995(-)	ENSG00000064932.15	ENSG00000064932	SBNO2	-0.0417770672264079	-0.815072376189495	-0.406994949691968	0.684248950119412	0.954818761015112	Junction	Hippocampus
chr12:118126671-118135856(-)	ENSG00000176834.13	ENSG00000176834	VSIG10	0.0356983352903053	-0.679999923158869	0.406979529538738	0.684260265654358	0.954818761015112	Junction	Hippocampus
chr8:103042408-103048869(+)	ENSG00000155097.11	ENSG00000155097	ATP6V1C1	0.0113968968090524	4.59452247495494	0.406969530224338	0.684267603336186	0.954818761015112	Junction	Hippocampus
chr2:233292435-233293255(+)	ENSG00000085978.21	ENSG00000085978	ATG16L1	0.0228338451573395	1.44927259312008	0.406966582185422	0.684269766667375	0.954818761015112	Junction	Hippocampus
chr5:95017485-95283855(-)	ENSG00000175471.19	ENSG00000175471	MCTP1	0.0318834611055286	0.212612339538159	0.406955360850103	0.684278001136292	0.954818761015112	Junction	Hippocampus
chr2:172469381-172470973(+)	ENSG00000091409.14	ENSG00000091409	ITGA6	-0.0200596514963499	1.99901323700146	-0.406950805404865	0.684281344035496	0.954818761015112	Junction	Hippocampus
chr6:152221560-152224493(-)	ENSG00000131018.22	ENSG00000131018	SYNE1	0.0129467271735184	3.99718878460277	0.406949107679738	0.684282589870078	0.954818761015112	Junction	Hippocampus
chr12:57489346-57489423(+)	ENSG00000166986.13	ENSG00000166986	MARS	-0.0129698991505481	2.96677546524899	-0.406935715053407	0.684292417755705	0.954818761015112	Junction	Hippocampus
chr18:21532661-21536041(-)	ENSG00000141446.10	ENSG00000141446	ESCO1	-0.0213682145899939	0.657051377800238	-0.40691017796486	0.684311157737823	0.954818761015112	Junction	Hippocampus
chr10:35207052-35211655(+)	ENSG00000095794.19	ENSG00000095794	CREM	-0.0302745718361733	0.47732853824648	-0.406907886216053	0.684312839510407	0.954818761015112	Junction	Hippocampus
chr1:229286567-229288728(+)	ENSG00000168118.11	ENSG00000168118	RAB4A	-0.0149197081286631	2.4147938944377	-0.406907050308323	0.684313452931736	0.954818761015112	Junction	Hippocampus
chr12:162066-163493(+)	ENSG00000120645.11	ENSG00000120645	IQSEC3	-0.0175759706175595	2.25906523155034	-0.406905853180098	0.684314331430959	0.954818761015112	Junction	Hippocampus
chr1:16232298-16232509(-)	ENSG00000132881.11	ENSG00000132881	RSG1	0.0361620143700215	-0.666911490157774	0.406896825624646	0.684320956215858	0.954818761015112	Junction	Hippocampus
chr11:3695607-3699081(-)	ENSG00000110713.15	ENSG00000110713	NUP98	-0.0270780157902809	-0.0820811835934188	-0.406860895485925	0.684347323444919	0.954818761015112	Junction	Hippocampus
chr7:100882242-100884069(+)	ENSG00000087087.18	ENSG00000087087	SRRT	0.023877783358424	0.608786753833879	0.406843064546631	0.684360408771922	0.954818761015112	Junction	Hippocampus
chr22:29233667-29234136(+)	ENSG00000186998.15	ENSG00000186998	EMID1	0.0247802983631005	0.841929139346855	0.406840959379604	0.68436195366591	0.954818761015112	Junction	Hippocampus
chr5:53051560-53055537(+)	ENSG00000164171.10	ENSG00000164171	ITGA2	-0.0361447694550178	-0.180690125372409	-0.406816278477161	0.684380066046325	0.954818761015112	Junction	Hippocampus
chr2:15234748-15238467(-)	ENSG00000151779.12	ENSG00000151779	NBAS	0.0138367247786182	2.40156585602978	0.406810064260244	0.684384626453708	0.954818761015112	Junction	Hippocampus
chr4:967650-967727(-)	ENSG00000145214.13	ENSG00000145214	DGKQ	-0.0400630864884787	-0.489499524148258	-0.406793707361549	0.684396630293583	0.954818761015112	Junction	Hippocampus
chr11:11961196-11961270(-)				0.0791146644229843	-0.662816138671543	0.406786818814598	0.684401685616598	0.954818761015112	Junction	Hippocampus
chr2:97249215-97249551(+)	ENSG00000135976.16	ENSG00000135976	ANKRD36	-0.0433584305702678	0.908762091041088	-0.406776802845954	0.684409036097279	0.954818761015112	Junction	Hippocampus
chr14:77285633-77286743(-)	ENSG00000009830.11	ENSG00000009830	POMT2	0.0182011246415852	1.29710538145335	0.406772836769669	0.68441194671444	0.954818761015112	Junction	Hippocampus
chr10:5731204-5735303(+)	ENSG00000108021.19	ENSG00000108021	FAM208B	-0.0184823097116632	1.32188535594932	-0.406768754621221	0.684414942519351	0.954818761015112	Junction	Hippocampus
chr6:3012675-3015529(+)	ENSG00000124588.19	ENSG00000124588	NQO2	-0.0242704777754216	1.56814458968412	-0.406754959393852	0.684425066590302	0.954818761015112	Junction	Hippocampus
chr12:8869204-8874424(+)	ENSG00000166535.19	ENSG00000166535	A2ML1	0.0421493836673939	-0.817073265260794	0.40675045758117	0.684428370402538	0.954818761015112	Junction	Hippocampus
chr2:189572962-189575160(-)	ENSG00000138449.10	ENSG00000138449	SLC40A1	0.0319385239580862	0.0635366043618667	0.406738712093347	0.684436990266946	0.954818761015112	Junction	Hippocampus
chr8:58807784-58808117(-)	ENSG00000198846.5	ENSG00000198846	TOX	0.0383315789788505	0.238524852334809	0.406723073223313	0.684448467499196	0.954818761015112	Junction	Hippocampus
chrX:53585189-53586489(-)	ENSG00000086758.15	ENSG00000086758	HUWE1	-0.0095899423910665	3.85790193220672	-0.406715380546208	0.684454113115627	0.954818761015112	Junction	Hippocampus
chr12:118151159-118152226(-)	ENSG00000135090.13	ENSG00000135090	TAOK3	-0.0150185565710675	3.18096129386066	-0.406707977777326	0.68445954598661	0.954818761015112	Junction	Hippocampus
chr2:100977800-100982230(+)	ENSG00000170485.16	ENSG00000170485	NPAS2	-0.0220079555582747	0.991992320306637	-0.406707908035805	0.684459597169792	0.954818761015112	Junction	Hippocampus
chr16:4762757-4765564(-)	ENSG00000103199.13	ENSG00000103199	ZNF500	0.0359917816050351	-0.790928835914032	0.40670590980549	0.684461063668175	0.954818761015112	Junction	Hippocampus
chr11:119113989-119114079(+)	ENSG00000172375.12	ENSG00000172375	C2CD2L	0.0165668330832475	1.99751431212743	0.406703186747629	0.684463062118387	0.954818761015112	Junction	Hippocampus
chr22:29544604-29549051(-)	ENSG00000100296.13	ENSG00000100296	THOC5	0.0129836776284609	2.10683950072833	0.406698399274646	0.684466575646756	0.954818761015112	Junction	Hippocampus
chr12:110295973-110296598(+)	ENSG00000174437.16	ENSG00000174437	ATP2A2	0.102878608112594	-2.05245127632777	0.40668846324776	0.684473867722808	0.954818761015112	Junction	Hippocampus
chr2:151839380-151841902(-)	ENSG00000182389.19	ENSG00000182389	CACNB4	0.0210264425526518	2.4831589284152	0.406684415727023	0.684476838217302	0.954818761015112	Junction	Hippocampus
chr2:227906339-227907137(+)	ENSG00000123977.9	ENSG00000123977	DAW1	-0.0314559902499581	0.524006922289621	-0.406664797171622	0.68449123643677	0.954818761015112	Junction	Hippocampus
chr12:50112302-50120035(+)	ENSG00000178449.8	ENSG00000178449	COX14	0.0196765990763982	2.85929732318865	0.406663621571009	0.684492099223403	0.954818761015112	Junction	Hippocampus
chr11:116757228-116757765(-)	ENSG00000137656.11	ENSG00000137656	BUD13	0.0326950871009626	-0.349868521929384	0.406645036338414	0.684505739191481	0.954818761015112	Junction	Hippocampus
chr12:57511869-57512007(+)	ENSG00000166986.13	ENSG00000166986	MARS	0.0140433396290492	3.31116117596828	0.40664077127357	0.684508869398162	0.954818761015112	Junction	Hippocampus
chr6:149662239-149676259(-)	ENSG00000131023.12	ENSG00000131023	LATS1	0.0199188441623928	1.20946304593964	0.406639372379257	0.684509896072676	0.954818761015112	Junction	Hippocampus
chr3:108557415-108559756(-)	ENSG00000163507.13	ENSG00000163507	KIAA1524	-0.0278266690007552	-0.0051768973222211	-0.406623745044318	0.684521365303788	0.954818761015112	Junction	Hippocampus
chr15:65156933-65157745(-)	ENSG00000166855.9	ENSG00000166855	CLPX	-0.0140482752991269	2.30801859047389	-0.406621751822247	0.684522828176809	0.954818761015112	Junction	Hippocampus
chr20:35724723-35725037(-)	ENSG00000131051.21	ENSG00000131051	RBM39	-0.0097608174766204	5.03646971388742	-0.406619997037184	0.68452411605623	0.954818761015112	Junction	Hippocampus
chr5:177734934-177736578(-)	ENSG00000170074.19	ENSG00000170074	FAM153A	0.0549615150970225	-0.320777384944339	0.406609906026711	0.684531522112032	0.954818761015112	Junction	Hippocampus
chr4:109431747-109433733(-)	ENSG00000247950.6	ENSG00000247950	SEC24B-AS1	0.0415131680331798	-0.941445932957817	0.406594998508347	0.684542463184343	0.954818761015112	Junction	Hippocampus
chr5:159275247-159278237(+)	ENSG00000164332.7	ENSG00000164332	UBLCP1	-0.0132862929979829	3.01957915156919	-0.406592344868252	0.684544410776917	0.954818761015112	Junction	Hippocampus
chr12:49129372-49186439(-)				0.111975981813455	0.430445807321027	0.406563644692741	0.684565474901582	0.954818761015112	Junction	Hippocampus
chr17:27610199-27611493(+)	ENSG00000141068.13	ENSG00000141068	KSR1	-0.0204563670554936	2.15829114532885	-0.406549870125057	0.684575584655851	0.954818761015112	Junction	Hippocampus
chr6:21201275-21230847(+)	ENSG00000145996.11	ENSG00000145996	CDKAL1	-0.0280674714989864	0.0889905735921454	-0.406549635515063	0.68457575684682	0.954818761015112	Junction	Hippocampus
chr1:156787175-156791696(+)	ENSG00000143294.14	ENSG00000143294	PRCC	-0.0181268269744006	1.07575341341451	-0.406537525563248	0.684584644914832	0.954818761015112	Junction	Hippocampus
chr10:99729735-99731959(-)	ENSG00000014919.12	ENSG00000014919	COX15	-0.0197542443836128	0.955981880080199	-0.406532414484006	0.684588396191467	0.954818761015112	Junction	Hippocampus
chr1:202760574-202762698(-)	ENSG00000117139.16	ENSG00000117139	KDM5B	0.0182525588856731	1.34667748802755	0.406513451454031	0.684602314175674	0.954818761015112	Junction	Hippocampus
chr6:154246761-154247448(-)	ENSG00000074706.13	ENSG00000074706	IPCEF1	0.0436561209956739	0.919725086969983	0.406509461119926	0.684605242909469	0.954818761015112	Junction	Hippocampus
chr5:111102400-111103785(+)	ENSG00000134987.11	ENSG00000134987	WDR36	-0.0207876321791873	0.733493809394108	-0.406492228287798	0.684617891122556	0.954818761015112	Junction	Hippocampus
chr4:108884223-108889220(-)	ENSG00000188517.14	ENSG00000188517	COL25A1	0.0397183981105699	1.06914914277549	0.406491282659075	0.684618585178983	0.954818761015112	Junction	Hippocampus
chr15:64691589-64703028(-)	ENSG00000180304.14	ENSG00000180304	OAZ2	-0.0423443975136197	-0.379410845119242	-0.406487548437963	0.684621325961457	0.954818761015112	Junction	Hippocampus
chr1:39001107-39003346(+)	ENSG00000174574.15	ENSG00000174574	AKIRIN1	-0.0137165063690248	2.84201527578166	-0.406477706778403	0.684628549401586	0.954818761015112	Junction	Hippocampus
chr6:46859524-46860714(-)	ENSG00000069122.18	ENSG00000069122	ADGRF5	-0.0247116996212349	0.79857129826088	-0.406476274218371	0.684629600853866	0.954818761015112	Junction	Hippocampus
chr20:2860152-2860238(+)	ENSG00000215305.9	ENSG00000215305	VPS16	-0.0187731252704285	1.70638959011312	-0.40647491773756	0.684630596467049	0.954818761015112	Junction	Hippocampus
chr2:148962120-148973335(+)	ENSG00000168280.16	ENSG00000168280	KIF5C	-0.0095859367590317	5.97587164548861	-0.406460949777161	0.684640848531657	0.954818761015112	Junction	Hippocampus
chr15:42189209-42191124(-)	ENSG00000166887.15	ENSG00000166887	VPS39	-0.0151892536927824	2.01402650166552	-0.406460809144625	0.684640951752023	0.954818761015112	Junction	Hippocampus
chr1:28618031-28621913(-)	ENSG00000120656.11	ENSG00000120656	TAF12	0.0158533187111618	1.53209243584807	0.406460264460879	0.684641351534784	0.954818761015112	Junction	Hippocampus
chr11:62356468-62356986(+)	ENSG00000162174.12	ENSG00000162174	ASRGL1	-0.0143210537418001	3.14200074220867	-0.406455220881368	0.684645053386465	0.954818761015112	Junction	Hippocampus
chr15:101292041-101293024(-)	ENSG00000131876.16	ENSG00000131876	SNRPA1	-0.0181915253916756	1.27863599208498	-0.406452746961713	0.68464686917972	0.954818761015112	Junction	Hippocampus
chr12:122940996-122944390(-)	ENSG00000150967.17	ENSG00000150967	ABCB9	-0.0315672167794509	-0.300100936515378	-0.406445757948677	0.684651998945015	0.954818761015112	Junction	Hippocampus
chr2:208312296-208314293(+)	ENSG00000115020.16	ENSG00000115020	PIKFYVE	-0.0132175436846034	2.55867396269179	-0.406434429961578	0.684660313442583	0.954820996470112	Junction	Hippocampus
chr12:25144678-25147000(-)	ENSG00000118307.18	ENSG00000118307	CASC1	0.0329348445064402	-0.350338349686667	0.406412208010584	0.684676623985527	0.954824504487133	Junction	Hippocampus
chr10:53840497-53857174(-)	ENSG00000150275.17	ENSG00000150275	PCDH15	-0.028183291937498	0.198734889256198	-0.406408864366264	0.684679078177702	0.954824504487133	Junction	Hippocampus
chr2:174081249-174081923(-)	ENSG00000138430.15	ENSG00000138430	OLA1	0.0121876233267905	3.36051712621043	0.406403570709161	0.68468296366116	0.954824504487133	Junction	Hippocampus
chr22:50571044-50571157(-)	ENSG00000205560.12	ENSG00000205560	CPT1B	0.0284414455458196	0.462508801858824	0.406392895356347	0.684690799272885	0.954826071974562	Junction	Hippocampus
chr8:35684750-35686544(+)	ENSG00000156687.10	ENSG00000156687	UNC5D	0.0458300596977876	-0.815478833913322	0.406368407258802	0.68470877344214	0.954839114410459	Junction	Hippocampus
chr2:96605512-96608507(-)	ENSG00000114982.17	ENSG00000114982	KANSL3	-0.0288065576464857	-0.350161675296697	-0.406345746096385	0.68472540680776	0.954839114410459	Junction	Hippocampus
chrX:107904066-107905477(+)	ENSG00000080561.13	ENSG00000080561	MID2	-0.0265923479470258	0.278820256058592	-0.406344898913254	0.684726028645862	0.954839114410459	Junction	Hippocampus
chr6:17640065-17646066(-)	ENSG00000124789.11	ENSG00000124789	NUP153	-0.0161158112192444	1.58405427953707	-0.406343577497696	0.684726998574176	0.954839114410459	Junction	Hippocampus
chr4:119512971-119528739(+)	ENSG00000245958.6	ENSG00000245958	RP11-33B1.1	-0.0238298533904085	0.78176621329884	-0.406325933394777	0.684739949519827	0.954847814846337	Junction	Hippocampus
chr12:88141034-88141205(-)	ENSG00000198707.14	ENSG00000198707	CEP290	0.0195285383860885	1.11062836665305	0.406312258048891	0.684749987422669	0.954848900584996	Junction	Hippocampus
chr16:2283359-2284278(-)	ENSG00000167972.13	ENSG00000167972	ABCA3	-0.0137635512424384	2.35804293991345	-0.406305798418315	0.684754728904932	0.954848900584996	Junction	Hippocampus
chr18:58864987-58865469(+)	ENSG00000074657.13	ENSG00000074657	ZNF532	-0.0417158705264837	-0.449685439481154	-0.406288356342603	0.684767531757066	0.954848900584996	Junction	Hippocampus
chr1:32327078-32327535(+)	ENSG00000116478.11	ENSG00000116478	HDAC1	-0.0258366764900395	0.266926469619773	-0.406288297192852	0.684767575174387	0.954848900584996	Junction	Hippocampus
chr11:111516111-111533745(+)	ENSG00000183644.13	ENSG00000183644	C11orf88	-0.055361631684819	-1.57168051165643	-0.406257058636731	0.684790505162492	0.95485916082197	Junction	Hippocampus
chr8:29049049-29049289(+)	ENSG00000147421.17	ENSG00000147421	HMBOX1	0.0241562987113886	0.609693544059259	0.406257024967986	0.684790529876465	0.95485916082197	Junction	Hippocampus
chr17:655954-697417(-)	ENSG00000141252.19	ENSG00000141252	VPS53	0.0286223018231001	-0.102790960433842	0.406250841458933	0.684795068782512	0.95485916082197	Junction	Hippocampus
chr11:12864749-12864837(+)	ENSG00000187079.15	ENSG00000187079	TEAD1	-0.0392806961531619	-0.583790876007537	-0.406235755683554	0.6848061423029	0.954865242575367	Junction	Hippocampus
chr15:20440643-20443370(-)	ENSG00000180229.12	ENSG00000180229	HERC2P3	-0.0463610188860231	0.946995757940956	-0.406225815327377	0.684813438931337	0.954866057919893	Junction	Hippocampus
chr15:78471925-78473241(+)	ENSG00000136381.12	ENSG00000136381	IREB2	0.0168112568369039	1.6388069267363	0.40621259466122	0.684823143487366	0.954870230696848	Junction	Hippocampus
chr16:50754425-50776178(+)	ENSG00000083799.17	ENSG00000083799	CYLD	-0.0136443571961441	2.60089287210121	-0.40620095046635	0.68483169088673	0.954871684348847	Junction	Hippocampus
chr4:99081453-99081974(-)	ENSG00000197894.10	ENSG00000197894	ADH5	-0.010818874653817	3.33470228154842	-0.40619288700776	0.684837609877102	0.954871684348847	Junction	Hippocampus
chr9:131619207-131621795(-)	ENSG00000107263.18	ENSG00000107263	RAPGEF1	0.0327653458682965	-0.433772121988537	0.406152373625799	0.684867349062368	0.95488463871413	Junction	Hippocampus
chr9:137265980-137266330(+)	ENSG00000188986.5	ENSG00000188986	NELFB	0.0161493051073363	1.83935629346029	0.406121743698018	0.684889833541407	0.95488463871413	Junction	Hippocampus
chr4:52051792-52060418(+)	ENSG00000163071.10	ENSG00000163071	SPATA18	0.0461511650050363	-1.27328192432381	0.406099103621671	0.684906453098746	0.95488463871413	Junction	Hippocampus
chr18:8253415-8296367(+)	ENSG00000173482.16	ENSG00000173482	PTPRM	0.0171398265050909	2.36166680374754	0.406090297570926	0.684912917458656	0.95488463871413	Junction	Hippocampus
chr6:43174114-43175705(+)	ENSG00000112658.7	ENSG00000112658	SRF	-0.0162472896102169	1.75055411070881	-0.406087511371883	0.684914962760961	0.95488463871413	Junction	Hippocampus
chr13:60529218-60535107(+)	ENSG00000083544.13	ENSG00000083544	TDRD3	0.016274815921669	2.02261696172273	0.406073222654676	0.684925451906689	0.95488463871413	Junction	Hippocampus
chr13:97993015-97993104(+)	ENSG00000065150.18	ENSG00000065150	IPO5	-0.0104692107094012	3.62791048910855	-0.40606188307748	0.684933776173752	0.95488463871413	Junction	Hippocampus
chr20:17951596-17952586(-)	ENSG00000089006.16	ENSG00000089006	SNX5	-0.0142817258062917	2.82754663704549	-0.406054985131067	0.684938839904105	0.95488463871413	Junction	Hippocampus
chr2:24841668-24842253(-)	ENSG00000138031.14	ENSG00000138031	ADCY3	-0.0176750101813084	1.96595071410523	-0.406047973584539	0.684943987042012	0.95488463871413	Junction	Hippocampus
chr9:131465079-131467562(+)	ENSG00000130723.17	ENSG00000130723	PRRC2B	-0.0140111624455957	3.78188146279074	-0.406042517889732	0.684947992047853	0.95488463871413	Junction	Hippocampus
chr9:77252353-77260085(+)	ENSG00000197969.11	ENSG00000197969	VPS13A	-0.0134323442880859	2.47989737864532	-0.406042390786505	0.684948085353978	0.95488463871413	Junction	Hippocampus
chr11:108052802-108054646(+)	ENSG00000166266.13	ENSG00000166266	CUL5	-0.0123532516717393	3.66869939492247	-0.406028475930151	0.684958300240528	0.95488463871413	Junction	Hippocampus
chr9:35714374-35714573(-)	ENSG00000137076.19	ENSG00000137076	TLN1	0.0186317130267865	1.73713793631811	0.406017503456561	0.684966355166688	0.95488463871413	Junction	Hippocampus
chr6:70522587-70523966(+)	ENSG00000082269.16	ENSG00000082269	FAM135A	0.0155535099734052	2.08956152256935	0.406016694722432	0.68496694886229	0.95488463871413	Junction	Hippocampus
chr7:1567851-1569123(-)	ENSG00000157778.8	ENSG00000157778	PSMG3	0.0161931115166019	1.7271054851334	0.406013933847555	0.684968975635246	0.95488463871413	Junction	Hippocampus
chr12:95266633-95270038(+)	ENSG00000028203.17	ENSG00000028203	VEZT	-0.0163087697708791	1.48311119087458	-0.40600323190115	0.684976832012639	0.95488463871413	Junction	Hippocampus
chr19:29817283-29817405(+)	ENSG00000105173.13	ENSG00000105173	CCNE1	-0.0363621547206003	-0.704829706424871	-0.405997640331687	0.684980936838425	0.95488463871413	Junction	Hippocampus
chr19:18907113-18910970(-)	ENSG00000105669.13	ENSG00000105669	COPE	0.0128572706400631	3.50435325767633	0.405988833246236	0.68498740222486	0.95488463871413	Junction	Hippocampus
chr15:23037006-23037098(-)	ENSG00000275835.4	ENSG00000275835	TUBGCP5	-0.0193454557533186	1.55893359865036	-0.405980520745894	0.684993504551725	0.95488463871413	Junction	Hippocampus
chrX:129588264-129588885(+)	ENSG00000122126.15	ENSG00000122126	OCRL	0.0158959566564399	2.42666207823966	0.405980205353839	0.684993736086005	0.95488463871413	Junction	Hippocampus
chr17:4890309-4890516(+)	ENSG00000141503.15	ENSG00000141503	MINK1	0.0211517314475655	1.24013393339018	0.405979131899242	0.684994524126174	0.95488463871413	Junction	Hippocampus
chr1:103003269-103004443(-)	ENSG00000060718.19	ENSG00000060718	COL11A1	0.0363386337603726	-0.286907511194652	0.405971839070892	0.684999877917089	0.95488463871413	Junction	Hippocampus
chr2:99406491-99408028(-)	ENSG00000135945.9	ENSG00000135945	REV1	0.0295274905088581	-0.170784249541127	0.405969933116168	0.685001277113902	0.95488463871413	Junction	Hippocampus
chr10:63594855-63598023(+)	ENSG00000165476.13	ENSG00000165476	REEP3	-0.0169106420739994	2.50530644153683	-0.405948264230686	0.685017184722056	0.954897457151232	Junction	Hippocampus
chr16:2175418-2175499(+)	ENSG00000131653.12	ENSG00000131653	TRAF7	-0.0151650539389525	1.47947083602137	-0.405910402675091	0.685044980064142	0.954903280819364	Junction	Hippocampus
chrX:68052591-68053644(-)	ENSG00000079482.12	ENSG00000079482	OPHN1	-0.0186049863255474	1.4713553180314	-0.405908904950099	0.685046079599308	0.954903280819364	Junction	Hippocampus
chr12:6448738-6450340(-)	ENSG00000215039.6	ENSG00000215039	CD27-AS1	-0.0341767542346186	-0.38461765033747	-0.405878571625209	0.685068348556258	0.954903280819364	Junction	Hippocampus
chr13:99340566-99367786(+)	ENSG00000134882.15	ENSG00000134882	UBAC2	-0.0157076407804255	1.94046579991669	-0.405871406187871	0.685073609042316	0.954903280819364	Junction	Hippocampus
chr10:15133364-15135273(-)	ENSG00000152465.17	ENSG00000152465	NMT2	0.0169363351905193	2.07941862695781	0.405865139950715	0.685078209395609	0.954903280819364	Junction	Hippocampus
chr3:126472306-126474958(-)	ENSG00000070476.14	ENSG00000070476	ZXDC	-0.022908060424782	0.671526343946965	-0.405864849397246	0.685078422705504	0.954903280819364	Junction	Hippocampus
chr12:55991454-55992096(+)	ENSG00000111540.15	ENSG00000111540	RAB5B	0.0089646764363849	4.18103583689265	0.405854290309998	0.685086174678907	0.954903280819364	Junction	Hippocampus
chr12:100039790-100047529(-)	ENSG00000111647.12	ENSG00000111647	UHRF1BP1L	-0.0143297875688499	2.49643199539704	-0.405850829489306	0.685088715454054	0.954903280819364	Junction	Hippocampus
chr18:2777916-2778168(+)	ENSG00000101596.14	ENSG00000101596	SMCHD1	-0.0135943033430623	2.11459407388562	-0.40584644601895	0.685091933601222	0.954903280819364	Junction	Hippocampus
chr2:106436590-106436672(-)	ENSG00000153165.18	ENSG00000153165	RGPD3	0.0910060930059079	-2.01151379902874	0.405839313438883	0.6850971700336	0.954903280819364	Junction	Hippocampus
chr5:87331501-87332506(+)	ENSG00000145715.14	ENSG00000145715	RASA1	0.0155541461155344	2.0537892529312	0.405834353551828	0.685100811377518	0.954903280819364	Junction	Hippocampus
chr11:64288722-64289036(+)	ENSG00000173264.14	ENSG00000173264	GPR137	0.0170732173746782	1.54279573001604	0.405832859569282	0.685101908199147	0.954903280819364	Junction	Hippocampus
chrX:24575319-24579315(-)	ENSG00000102230.13	ENSG00000102230	PCYT1B	-0.0171713350268059	2.39923059693953	-0.405801174986854	0.685125169896475	0.954926347558754	Junction	Hippocampus
chr6:125881204-125882425(+)	ENSG00000111912.19	ENSG00000111912	NCOA7	0.0144628792103838	2.97291677282135	0.405777283780997	0.685142710171209	0.954938767421538	Junction	Hippocampus
chr19:48638145-48638887(-)	ENSG00000063180.8	ENSG00000063180	CA11	0.0162635447642165	3.82173270660953	0.405762339649808	0.685153681833266	0.954938767421538	Junction	Hippocampus
chr1:232986541-232998250(-)	ENSG00000135749.18	ENSG00000135749	PCNX2	0.0158674406041477	1.56032987393084	0.405761609517873	0.685154217882252	0.954938767421538	Junction	Hippocampus
chr3:169966859-169975607(+)	ENSG00000008952.16	ENSG00000008952	SEC62	0.0148267985287308	4.28957343969685	0.405744660302245	0.68516666171889	0.954946755583576	Junction	Hippocampus
chr11:66337890-66338242(-)	ENSG00000174744.13	ENSG00000174744	BRMS1	0.0261879299671995	0.524764817296111	0.405732904713661	0.685175292529953	0.95494942926058	Junction	Hippocampus
chr19:32926274-32926933(-)	ENSG00000121289.17	ENSG00000121289	CEP89	-0.0245850317113359	0.143688785435703	-0.405687373088503	0.685208721688232	0.954986664749562	Junction	Hippocampus
chr14:31850202-31859117(+)	ENSG00000151413.16	ENSG00000151413	NUBPL	-0.0257200097506089	0.506438401119122	-0.405657390340672	0.685230735253692	0.955003216513308	Junction	Hippocampus
chr6:43041076-43042801(-)	ENSG00000044090.8	ENSG00000044090	CUL7	0.0282583784463435	-0.12471903365513	0.405646548871263	0.685238695210483	0.955003216513308	Junction	Hippocampus
chr19:44082106-44085713(+)	ENSG00000267022.1	ENSG00000267022	AC084219.2	0.0339755065372329	-0.61012360280848	0.405643769020697	0.68524073622087	0.955003216513308	Junction	Hippocampus
chr9:68484049-68499226(+)	ENSG00000154330.12	ENSG00000154330	PGM5	0.0480722009890172	-0.853888451467646	0.405623460785122	0.685255646919587	0.955014641545993	Junction	Hippocampus
chr14:94129292-94129557(-)	ENSG00000119632.3	ENSG00000119632	IFI27L2	-0.0212296738165479	2.52670333428389	-0.40560448369433	0.685269580377367	0.955024704424781	Junction	Hippocampus
chr2:70258277-70259359(+)	ENSG00000116005.11	ENSG00000116005	PCYOX1	0.0204260295963604	1.75230850158371	0.405594643265163	0.685276805510502	0.955025418153558	Junction	Hippocampus
chr21:45930846-45935252(+)	ENSG00000183570.16	ENSG00000183570	PCBP3	-0.0389395625917614	-0.531950181310087	-0.405550644658049	0.685309110938191	0.955059465867801	Junction	Hippocampus
chr5:177302179-177302396(-)	ENSG00000169228.13	ENSG00000169228	RAB24	0.0161411224483159	1.70788471005414	0.405543083239964	0.685314662873149	0.955059465867801	Junction	Hippocampus
chr8:103040969-103042339(+)	ENSG00000155097.11	ENSG00000155097	ATP6V1C1	0.0115038542548556	4.40475856847706	0.405509009094874	0.685339681862437	0.955075054433536	Junction	Hippocampus
chr17:31993334-31993864(+)	ENSG00000178691.10	ENSG00000178691	SUZ12	-0.0182005144979663	1.53505170423209	-0.40550589231533	0.685341970379527	0.955075054433536	Junction	Hippocampus
chr19:12878835-12880801(-)	ENSG00000105612.8	ENSG00000105612	DNASE2	0.0230046951968983	0.700683114329954	0.405494258930579	0.685350512298919	0.955075054433536	Junction	Hippocampus
chr9:108879558-108880051(-)	ENSG00000070061.14	ENSG00000070061	IKBKAP	0.0145771181384689	2.96301938228659	0.405491276681605	0.685352702049069	0.955075054433536	Junction	Hippocampus
chr5:146237433-146251710(+)	ENSG00000091009.7	ENSG00000091009	RBM27	0.0192046906750284	0.975314767125837	0.405459198092021	0.685376256285287	0.955079562806161	Junction	Hippocampus
chr2:227524916-227531090(+)	ENSG00000173744.17	ENSG00000173744	AGFG1	-0.0186497944792468	1.50248961469518	-0.405458078863841	0.685377078102676	0.955079562806161	Junction	Hippocampus
chr4:169122267-169130045(-)	ENSG00000154447.14	ENSG00000154447	SH3RF1	0.0289230313117823	0.926592741134957	0.405435433878034	0.685393705751378	0.955079562806161	Junction	Hippocampus
chr5:34803777-34807799(+)	ENSG00000039560.13	ENSG00000039560	RAI14	0.0281162512561176	-0.0600779912764662	0.405426946829398	0.685399937619089	0.955079562806161	Junction	Hippocampus
chr13:113828712-113832298(-)	ENSG00000183087.14	ENSG00000183087	GAS6	0.0233778867392501	0.86502813973617	0.405411500238623	0.685411279792619	0.955079562806161	Junction	Hippocampus
chr3:198188731-198189836(+)	ENSG00000236438.7	ENSG00000236438	FAM157A	-0.0684557602783938	0.401711395757493	-0.405410200910561	0.685412233870753	0.955079562806161	Junction	Hippocampus
chr1:235112109-235113767(-)	ENSG00000173726.10	ENSG00000173726	TOMM20	0.011306234981903	4.92553850718005	0.405407968432696	0.685413873148703	0.955079562806161	Junction	Hippocampus
chr9:137185088-137186223(-)	ENSG00000176248.8	ENSG00000176248	ANAPC2	0.0352242254782897	-0.364039837249991	0.405403752543745	0.685416968822331	0.955079562806161	Junction	Hippocampus
chr3:149060859-149063430(-)	ENSG00000071794.15	ENSG00000071794	HLTF	0.0133119810418277	2.76528004088671	0.40538835449278	0.685428275460338	0.955079562806161	Junction	Hippocampus
chr12:57106832-57107230(-)	ENSG00000166888.10	ENSG00000166888	STAT6	-0.0240405573944591	1.22181514018335	-0.405371295158551	0.685440802044972	0.955079562806161	Junction	Hippocampus
chr12:112217196-112219385(-)	ENSG00000173064.11	ENSG00000173064	HECTD4	-0.0114793878143097	2.97212736118795	-0.405366741408311	0.685444145855901	0.955079562806161	Junction	Hippocampus
chr17:48860450-48862275(+)	ENSG00000136436.14	ENSG00000136436	CALCOCO2	-0.0139074209390731	2.60532367540684	-0.405365626153704	0.685444964786375	0.955079562806161	Junction	Hippocampus
chr11:27119846-27125653(+)	ENSG00000129151.8	ENSG00000129151	BBOX1	0.030130287049799	1.0885158552381	0.405355242188344	0.685452589740781	0.955079562806161	Junction	Hippocampus
chr12:116720448-116723066(-)	ENSG00000111412.5	ENSG00000111412	C12orf49	0.0174902157397235	2.11626223454439	0.405350244191664	0.685456259785371	0.955079562806161	Junction	Hippocampus
chr12:119720586-119721308(-)	ENSG00000122966.14	ENSG00000122966	CIT	0.0219425111598486	2.9702215258954	0.405346926528612	0.685458695959839	0.955079562806161	Junction	Hippocampus
chr5:34821851-34822955(+)	ENSG00000039560.13	ENSG00000039560	RAI14	-0.0247093531382052	0.0535234617659951	-0.405327474957365	0.685472979399617	0.955079562806161	Junction	Hippocampus
chr12:30662488-30663488(-)	ENSG00000133704.9	ENSG00000133704	IPO8	0.0133600716568254	2.53675386294195	0.405311097321176	0.685485005712542	0.955079562806161	Junction	Hippocampus
chr3:179364406-179365117(+)	ENSG00000171109.18	ENSG00000171109	MFN1	-0.0166792235245428	1.87648865423759	-0.405310203280835	0.685485662220387	0.955079562806161	Junction	Hippocampus
chr2:210025217-210027295(-)	ENSG00000144445.16	ENSG00000144445	KANSL1L	0.0318810305437641	-0.0867589391672697	0.405306121012366	0.685488659897179	0.955079562806161	Junction	Hippocampus
chr13:19837822-19838699(-)	ENSG00000132950.18	ENSG00000132950	ZMYM5	-0.0269182150660819	0.455411030522634	-0.405304017023971	0.685490204892359	0.955079562806161	Junction	Hippocampus
chr9:125915928-125929654(+)	ENSG00000167081.16	ENSG00000167081	PBX3	-0.0285806059204236	0.107249447359115	-0.405281888476503	0.685506454348643	0.955085690291159	Junction	Hippocampus
chr21:43797696-43797906(+)	ENSG00000160214.12	ENSG00000160214	RRP1	0.0181358892651504	1.62557601788907	0.405252125194166	0.685528310381133	0.955085690291159	Junction	Hippocampus
chr7:97855460-97856689(-)	ENSG00000070669.16	ENSG00000070669	ASNS	-0.0162521274558276	3.48467657709987	-0.405250250089938	0.685529687332835	0.955085690291159	Junction	Hippocampus
chrX:24498901-24503326(+)	ENSG00000067992.12	ENSG00000067992	PDK3	0.0170073895956052	2.39845264661398	0.405249613891118	0.685530154515129	0.955085690291159	Junction	Hippocampus
chr1:148592767-148593597(-)	ENSG00000270629.5	ENSG00000270629	NBPF14	0.0310242090375137	0.332087891206089	0.405235791996476	0.685540304429279	0.955085690291159	Junction	Hippocampus
chrX:80703594-80704677(-)	ENSG00000165288.10	ENSG00000165288	BRWD3	-0.0176071204557157	1.6774536425033	-0.405235691145167	0.685540378488231	0.955085690291159	Junction	Hippocampus
chr1:51809402-51810280(-)	ENSG00000078618.20	ENSG00000078618	NRDC	-0.0111822301890714	3.39016819492111	-0.405222517637157	0.685550052322197	0.955085690291159	Junction	Hippocampus
chrX:53254932-53255799(-)	ENSG00000124313.12	ENSG00000124313	IQSEC2	-0.0144850504677471	3.3454558949464	-0.40521302118759	0.685557025977144	0.955085690291159	Junction	Hippocampus
chr14:66681186-66776463(+)	ENSG00000171723.15	ENSG00000171723	GPHN	-0.0139234105554444	2.79843620191336	-0.405194486280636	0.685570637040986	0.955085690291159	Junction	Hippocampus
chr1:21610276-21611451(-)	ENSG00000076864.19	ENSG00000076864	RAP1GAP	0.0163129923930722	3.18971393502202	0.405188898877862	0.685574740156722	0.955085690291159	Junction	Hippocampus
chr4:48515276-48521047(-)	ENSG00000075539.13	ENSG00000075539	FRYL	-0.0190361679196734	1.85488274455838	-0.405180131508353	0.685581178503501	0.955085690291159	Junction	Hippocampus
chr15:34250730-34250898(-)	ENSG00000140199.11	ENSG00000140199	SLC12A6	0.0160438590261635	1.97092020718407	0.405157579129203	0.685597740022996	0.955085690291159	Junction	Hippocampus
chr16:76553908-76558489(+)	ENSG00000152910.18	ENSG00000152910	CNTNAP4	-0.0223045702284998	1.71733083817732	-0.405152112611631	0.685601754426611	0.955085690291159	Junction	Hippocampus
chr12:65238582-65238668(+)	ENSG00000174106.2	ENSG00000174106	LEMD3	0.0119414287353381	2.45251981676736	0.405139702183972	0.68561086820807	0.955085690291159	Junction	Hippocampus
chr9:136340994-136348696(+)	ENSG00000160360.11	ENSG00000160360	GPSM1	0.0418044942490111	-0.378431730535546	0.405129390637092	0.68561844068026	0.955085690291159	Junction	Hippocampus
chr17:60479272-60494465(-)	ENSG00000062725.9	ENSG00000062725	APPBP2	-0.0121558996299604	2.47020330388902	-0.405110713725651	0.685632156490943	0.955085690291159	Junction	Hippocampus
chrX:115726087-115729056(+)				-0.0776286616220164	-0.692488255764812	-0.405090572353157	0.685646947878158	0.955085690291159	Junction	Hippocampus
chr17:68917452-68918046(-)	ENSG00000141338.13	ENSG00000141338	ABCA8	0.027312774736539	2.01579404734999	0.405082054588242	0.685653203176407	0.955085690291159	Junction	Hippocampus
chr22:38739427-38739721(-)	ENSG00000100242.15	ENSG00000100242	SUN2	0.017957615969898	4.09422817623064	0.405062686268993	0.685667427013356	0.955085690291159	Junction	Hippocampus
chr6:157181179-157184230(+)	ENSG00000049618.22	ENSG00000049618	ARID1B	-0.0174590805458536	1.31836036465239	-0.405061347694037	0.685668410049195	0.955085690291159	Junction	Hippocampus
chr16:9092271-9092920(+)	ENSG00000182831.11	ENSG00000182831	C16orf72	0.0130287725084776	2.87540378048046	0.405034579093106	0.685688068749721	0.955085690291159	Junction	Hippocampus
chr19:5144903-5150357(+)	ENSG00000127663.14	ENSG00000127663	KDM4B	-0.0227295241135005	0.889020224013643	-0.405031690063761	0.685690190448376	0.955085690291159	Junction	Hippocampus
chr6:121242340-121255327(-)	ENSG00000146350.13	ENSG00000146350	TBC1D32	-0.0198642704198378	0.999291749825956	-0.405026350603843	0.685694111745982	0.955085690291159	Junction	Hippocampus
chr17:39716434-39716514(+)	ENSG00000141736.13	ENSG00000141736	ERBB2	-0.0306833527016059	-0.410139229775548	-0.405020137321317	0.685698674789322	0.955085690291159	Junction	Hippocampus
chr12:132151645-132151737(+)	ENSG00000184967.6	ENSG00000184967	NOC4L	-0.0263892193526294	-0.386558653578636	-0.40498103453069	0.685727392197346	0.955085690291159	Junction	Hippocampus
chr13:95609514-95611444(-)	ENSG00000134874.17	ENSG00000134874	DZIP1	-0.0166497884925601	1.88254647551672	-0.404976635257408	0.685730623088013	0.955085690291159	Junction	Hippocampus
chr6:161093852-161097079(+)	ENSG00000085511.19	ENSG00000085511	MAP3K4	0.0264608811528346	0.281154417117312	0.404956125855173	0.685745685569243	0.955085690291159	Junction	Hippocampus
chr11:65505663-65505941(+)	ENSG00000251562.7	ENSG00000251562	MALAT1	0.114762994204453	-2.59439496751844	0.404955790945508	0.685745931534085	0.955085690291159	Junction	Hippocampus
chr10:114323262-114331802(-)	ENSG00000169129.14	ENSG00000169129	AFAP1L2	-0.0255440317655303	0.575218350926422	-0.404947940472705	0.685751697099289	0.955085690291159	Junction	Hippocampus
chr11:93784764-93788000(+)	ENSG00000042429.10	ENSG00000042429	MED17	0.0256050458090572	0.133025555631179	0.404942863749836	0.685755425569439	0.955085690291159	Junction	Hippocampus
chr12:70544664-70552776(-)	ENSG00000127329.15	ENSG00000127329	PTPRB	0.02563332014231	1.15464058027472	0.404939414266971	0.685757958958887	0.955085690291159	Junction	Hippocampus
chr10:81876164-82358738(+)	ENSG00000185737.12	ENSG00000185737	NRG3	0.0186898046854414	1.8742516463072	0.404935434678213	0.685760881676222	0.955085690291159	Junction	Hippocampus
chr9:109867572-109880550(+)	ENSG00000243444.7	ENSG00000243444	PALM2	-0.0134485204724617	2.48640697565945	-0.404933086223443	0.685762606446971	0.955085690291159	Junction	Hippocampus
chr19:49854544-49854651(+)	ENSG00000104960.15	ENSG00000104960	PTOV1	0.0125081577121726	3.34406111329879	0.404923318597305	0.685769780081943	0.955085690291159	Junction	Hippocampus
chr8:134565422-134583831(-)	ENSG00000066827.15	ENSG00000066827	ZFAT	-0.0386536364697	-0.713095832410971	-0.404918372859545	0.685773412389608	0.955085690291159	Junction	Hippocampus
chr11:47569892-47571470(+)	ENSG00000110536.13	ENSG00000110536	PTPMT1	-0.0164577233960044	1.26933327820424	-0.404911846121923	0.685778205845191	0.955085690291159	Junction	Hippocampus
chr15:40304079-40307588(-)	ENSG00000137841.11	ENSG00000137841	PLCB2	-0.0387975778937647	0.263687981728886	-0.404909047242297	0.685780261440396	0.955085690291159	Junction	Hippocampus
chrX:73584573-73679325(+)	ENSG00000204116.11	ENSG00000204116	CHIC1	0.0142025570996176	1.93135282443822	0.404905260683307	0.685783042425627	0.955085690291159	Junction	Hippocampus
chr20:3270563-3278911(-)	ENSG00000088854.12	ENSG00000088854	C20orf194	-0.0151746208373296	2.33901374548644	-0.40490319148575	0.685784562120606	0.955085690291159	Junction	Hippocampus
chr10:15519413-15531049(-)	ENSG00000077943.7	ENSG00000077943	ITGA8	0.0515961688745861	-0.0348716756192207	0.404901697368866	0.685785659455928	0.955085690291159	Junction	Hippocampus
chr13:35050396-35056009(+)	ENSG00000172915.18	ENSG00000172915	NBEA	0.013031284860639	4.46073683720427	0.404890398824935	0.685793957550716	0.955085690291159	Junction	Hippocampus
chr12:62537707-62538095(+)	ENSG00000061987.14	ENSG00000061987	MON2	-0.0126388963153041	2.24547941716071	-0.404880237595001	0.685801420389895	0.955085690291159	Junction	Hippocampus
chr16:16348733-16350091(+)	ENSG00000183889.12	ENSG00000183889	AC138969.4	-0.102126142429841	-0.276322140912734	-0.404865027950886	0.685812591056541	0.955085690291159	Junction	Hippocampus
chr11:126446887-126449008(-)	ENSG00000149571.11	ENSG00000149571	KIRREL3	0.0222354006831523	1.23553491946966	0.404852508540066	0.685821785943064	0.955085690291159	Junction	Hippocampus
chr4:15550981-15553157(+)	ENSG00000048342.15	ENSG00000048342	CC2D2A	-0.0267658191152398	0.37454186040128	-0.404851219210833	0.685822732894112	0.955085690291159	Junction	Hippocampus
chr17:81036962-81053667(+)	ENSG00000175866.15	ENSG00000175866	BAIAP2	0.0481480074158526	-0.958788096948959	0.404850832140111	0.685823017179259	0.955085690291159	Junction	Hippocampus
chr1:156735910-156736631(+)	ENSG00000143303.11	ENSG00000143303	RRNAD1	0.0296751948593268	-0.177400451058099	0.404837054546517	0.685833136199518	0.955085690291159	Junction	Hippocampus
chr4:6909952-6923372(+)	ENSG00000132405.18	ENSG00000132405	TBC1D14	-0.0391643845608075	-0.645598267271825	-0.404836564954803	0.685833495783561	0.955085690291159	Junction	Hippocampus
chr15:60468163-60476062(-)	ENSG00000128915.11	ENSG00000128915	ICE2	-0.0256627167510484	0.123426087235529	-0.404830805281815	0.685837726020855	0.955085690291159	Junction	Hippocampus
chr13:24297736-24300400(+)	ENSG00000273167.1	ENSG00000273167	RP11-307N16.6	0.0218518091536083	1.523657312666	0.404819224444684	0.68584623168803	0.955085690291159	Junction	Hippocampus
chr12:45839497-45846855(+)	ENSG00000189079.15	ENSG00000189079	ARID2	0.0222633635360666	0.525196169898504	0.404817829997271	0.68584725585724	0.955085690291159	Junction	Hippocampus
chr2:84672485-84677004(+)	ENSG00000115423.18	ENSG00000115423	DNAH6	0.0373699133995371	-0.706397477519154	0.404813861965119	0.685850170230873	0.955085690291159	Junction	Hippocampus
chr8:22533019-22539468(+)	ENSG00000120910.14	ENSG00000120910	PPP3CC	0.0239864884012516	0.579017039588983	0.404811558751545	0.685851861858661	0.955085690291159	Junction	Hippocampus
chr19:56574734-56576712(+)	ENSG00000197016.11	ENSG00000197016	ZNF470	-0.0234575493982885	0.589010409856145	-0.404801281751376	0.685859409966064	0.955085690291159	Junction	Hippocampus
chr1:109628278-109628363(+)	ENSG00000116337.15	ENSG00000116337	AMPD2	0.011392227893554	3.09283570186774	0.404793266005933	0.685865297280558	0.955085690291159	Junction	Hippocampus
chr20:42282526-42315722(-)	ENSG00000196090.12	ENSG00000196090	PTPRT	0.0341608827691092	1.56287971149769	0.404786107916734	0.68587055468953	0.955085690291159	Junction	Hippocampus
chr9:98371572-98385639(-)	ENSG00000136928.6	ENSG00000136928	GABBR2	-0.0157821138429202	3.66796401609288	-0.404764953673786	0.685886091956852	0.955091862701226	Junction	Hippocampus
chr9:100252439-100252906(+)	ENSG00000119509.12	ENSG00000119509	INVS	0.0193234892376331	0.952537611358499	0.40475788512652	0.685891283659409	0.955091862701226	Junction	Hippocampus
chr16:16245175-16247394(+)	ENSG00000103226.17	ENSG00000103226	NOMO3	0.0467232312267672	2.10836622980714	0.404712995941082	0.685924254190145	0.955091862701226	Junction	Hippocampus
chr16:46971573-46971895(-)	ENSG00000069345.11	ENSG00000069345	DNAJA2	0.0140585204972705	3.09294525122017	0.404708619450264	0.685927468698617	0.955091862701226	Junction	Hippocampus
chr2:95382482-95383231(+)	ENSG00000115041.12	ENSG00000115041	KCNIP3	-0.0221160941341606	1.04842890902244	-0.404701042872625	0.685933033666775	0.955091862701226	Junction	Hippocampus
chr13:77296675-77326473(-)	ENSG00000005810.17	ENSG00000005810	MYCBP2	0.0140375549348108	3.33915219502688	0.404686957999364	0.685943378999364	0.955091862701226	Junction	Hippocampus
chr9:76636558-76637417(-)	ENSG00000106772.17	ENSG00000106772	PRUNE2	0.013541098722985	4.1559605797612	0.40463893772269	0.685978650313559	0.955091862701226	Junction	Hippocampus
chr18:49491585-49492257(-)	ENSG00000265681.7	ENSG00000265681	RPL17	0.0948097217162493	0.949658795976831	0.404617006582991	0.685994759156435	0.955091862701226	Junction	Hippocampus
chr1:17632467-17634834(+)	ENSG00000074964.16	ENSG00000074964	ARHGEF10L	0.0289882663511028	0.0398161775612698	0.404608679961283	0.686000875257356	0.955091862701226	Junction	Hippocampus
chr18:10681754-10682103(-)	ENSG00000154864.11	ENSG00000154864	PIEZO2	0.0410126154863713	-0.175044913212132	0.404576433759106	0.686024561051698	0.955091862701226	Junction	Hippocampus
chr5:151105304-151108454(-)	ENSG00000197043.13	ENSG00000197043	ANXA6	0.0187822549613881	3.92701134839287	0.404568331627905	0.686030512356668	0.955091862701226	Junction	Hippocampus
chr18:34877809-34879550(+)	ENSG00000134769.21	ENSG00000134769	DTNA	-0.0176677075648414	3.98577452339545	-0.404558285060302	0.686037891946832	0.955091862701226	Junction	Hippocampus
chr1:33569548-33571531(-)	ENSG00000121904.17	ENSG00000121904	CSMD2	-0.0326049303767576	-0.242601645126778	-0.404553372233594	0.686041500617875	0.955091862701226	Junction	Hippocampus
chr21:39178648-39179923(-)	ENSG00000183527.11	ENSG00000183527	PSMG1	0.0172843588471533	1.66355085971024	0.404545367508838	0.686047380429197	0.955091862701226	Junction	Hippocampus
chr22:49798118-49798557(-)	ENSG00000100425.18	ENSG00000100425	BRD1	-0.0204201242208256	1.14353428798397	-0.404543682695093	0.686048617999093	0.955091862701226	Junction	Hippocampus
chr2:79185432-79197958(+)	ENSG00000066032.18	ENSG00000066032	CTNNA2	-0.0680931403206548	-1.20177203649416	-0.404536162770869	0.68605414172493	0.955091862701226	Junction	Hippocampus
chr13:21381547-21382919(-)	ENSG00000180776.15	ENSG00000180776	ZDHHC20	0.0333678343753124	-0.399621441030956	0.404530108927447	0.686058588560077	0.955091862701226	Junction	Hippocampus
chr16:1202453-1204009(+)	ENSG00000196557.11	ENSG00000196557	CACNA1H	0.0334215743102165	0.201890436974178	0.404519896999069	0.686066089730591	0.955091862701226	Junction	Hippocampus
chr17:31336915-31337367(+)	ENSG00000196712.16	ENSG00000196712	NF1	0.013978743066421	2.38734978404594	0.404509298523626	0.686073874872038	0.955091862701226	Junction	Hippocampus
chr17:58351509-58352064(-)	ENSG00000213246.6	ENSG00000213246	SUPT4H1	0.0289673661817004	0.636063105832379	0.404498685466239	0.686081670758217	0.955091862701226	Junction	Hippocampus
chr19:40619494-40623603(+)	ENSG00000090006.17	ENSG00000090006	LTBP4	-0.0467428756709482	-0.963292644594103	-0.404491849930424	0.686086691860594	0.955091862701226	Junction	Hippocampus
chr19:40693038-40695988(-)	ENSG00000123815.11	ENSG00000123815	ADCK4	0.0186227777291453	1.21777039734463	0.404481538198679	0.6860942664593	0.955091862701226	Junction	Hippocampus
chr15:40365275-40365627(+)	ENSG00000140323.5	ENSG00000140323	DISP2	-0.020577004908136	1.2140399307785	-0.404477585354104	0.686097170074203	0.955091862701226	Junction	Hippocampus
chr15:73990458-73992090(-)	ENSG00000067221.13	ENSG00000067221	STOML1	0.0225403836357601	0.803013097367029	0.404472646649221	0.686100797872533	0.955091862701226	Junction	Hippocampus
chr17:5438274-5438841(-)	ENSG00000108561.8	ENSG00000108561	C1QBP	-0.0185705132033093	1.58879270980953	-0.404462150190005	0.686108508225197	0.955091862701226	Junction	Hippocampus
chr15:101009064-101010449(+)	ENSG00000154237.12	ENSG00000154237	LRRK1	-0.0314717942868012	0.174464520137287	-0.404461934433662	0.686108666713033	0.955091862701226	Junction	Hippocampus
chr11:93788168-93790573(+)	ENSG00000042429.10	ENSG00000042429	MED17	-0.0178598193778605	1.49836579256681	-0.404454905617627	0.686113829868206	0.955091862701226	Junction	Hippocampus
chr11:36501538-36510047(-)	ENSG00000175104.14	ENSG00000175104	TRAF6	-0.0264262959119008	0.167979505258207	-0.404447928451136	0.686118955097739	0.955091862701226	Junction	Hippocampus
chr2:32491559-32493539(+)	ENSG00000115760.13	ENSG00000115760	BIRC6	-0.0106636233103608	3.29727182511694	-0.404434216740631	0.686129027375419	0.955091862701226	Junction	Hippocampus
chr1:208045211-208045877(-)	ENSG00000076356.6	ENSG00000076356	PLXNA2	-0.0218654763352504	1.34910343839899	-0.404425706857404	0.686135278549763	0.955091862701226	Junction	Hippocampus
chr17:45242147-45242340(+)	ENSG00000184922.13	ENSG00000184922	FMNL1	-0.0229543693702114	1.16540386240894	-0.404421929375602	0.686138053412297	0.955091862701226	Junction	Hippocampus
chr2:121404435-121407470(-)	ENSG00000074054.17	ENSG00000074054	CLASP1	-0.0123239764537385	3.29448949881412	-0.404418778327637	0.686140368112321	0.955091862701226	Junction	Hippocampus
chr5:71513408-71514943(+)	ENSG00000145734.18	ENSG00000145734	BDP1	-0.0157442691939999	2.60404959322309	-0.404392105727055	0.686159961416855	0.955091862701226	Junction	Hippocampus
chr15:60478070-60479002(-)	ENSG00000128915.11	ENSG00000128915	ICE2	-0.0237974743803719	1.35198435190459	-0.404383232971602	0.686166479260941	0.955091862701226	Junction	Hippocampus
chr1:201957381-201957510(+)	ENSG00000134375.10	ENSG00000134375	TIMM17A	0.0141185565021597	4.08697243446359	0.404378610758533	0.686169874705194	0.955091862701226	Junction	Hippocampus
chr5:150392177-150392704(+)	ENSG00000070814.17	ENSG00000070814	TCOF1	0.0310359884044553	-0.207920644911197	0.404367092130715	0.686178336233464	0.955091862701226	Junction	Hippocampus
chr2:219502038-219502381(+)	ENSG00000144591.18	ENSG00000144591	GMPPA	0.0183284858715961	0.974537452896749	0.404358174588257	0.68618488704414	0.955091862701226	Junction	Hippocampus
chr18:12429434-12431149(+)	ENSG00000141391.13	ENSG00000141391	PRELID3A	-0.0375180765716434	-0.850858512752466	-0.404356147112505	0.68618637642749	0.955091862701226	Junction	Hippocampus
chr19:49981014-49988371(-)	ENSG00000105053.10	ENSG00000105053	VRK3	-0.0257846915705495	0.501533345939089	-0.404337221042505	0.686200279574395	0.955091862701226	Junction	Hippocampus
chr19:43747540-43747632(-)	ENSG00000105771.13	ENSG00000105771	SMG9	-0.0201658727775114	1.00633882593132	-0.404334589443664	0.686202212763118	0.955091862701226	Junction	Hippocampus
chr7:103596662-103603303(-)	ENSG00000189056.13	ENSG00000189056	RELN	0.0363176025720425	2.09116045052873	0.404300696832759	0.686227110668182	0.955091862701226	Junction	Hippocampus
chr10:27155613-27158548(+)	ENSG00000120539.14	ENSG00000120539	MASTL	-0.0326677792127443	-0.364458137731559	-0.404300298323433	0.686227403419789	0.955091862701226	Junction	Hippocampus
chr3:134209830-134211507(-)	ENSG00000163785.12	ENSG00000163785	RYK	-0.0153092493050794	1.68103105558348	-0.404266422672557	0.686252289211532	0.955091862701226	Junction	Hippocampus
chr22:50070584-50074215(-)	ENSG00000100427.15	ENSG00000100427	MLC1	-0.0235167229028454	3.09348815278258	-0.404246049228368	0.686267256152342	0.955091862701226	Junction	Hippocampus
chr15:25085323-25087466(+)	ENSG00000224078.12	ENSG00000224078	SNHG14	0.0183536147673608	2.57330784900132	0.404244216394484	0.686268602612931	0.955091862701226	Junction	Hippocampus
chr1:16992403-16992485(-)	ENSG00000159363.17	ENSG00000159363	ATP13A2	-0.0156440244689357	2.71698502634251	-0.404241366406618	0.686270696310573	0.955091862701226	Junction	Hippocampus
chr7:107580865-107583881(+)	ENSG00000075790.10	ENSG00000075790	BCAP29	0.011993727458558	3.02125885797414	0.404240382780842	0.686271418915954	0.955091862701226	Junction	Hippocampus
chr5:146493039-146498535(+)	ENSG00000113649.11	ENSG00000113649	TCERG1	0.0173738342942879	2.32685509744266	0.404227138233783	0.686281148844542	0.955091862701226	Junction	Hippocampus
chr1:235438923-235441813(+)	ENSG00000116957.12	ENSG00000116957	TBCE	-0.0174326732411692	1.77754454570273	-0.404226551416179	0.686281579943419	0.955091862701226	Junction	Hippocampus
chr19:5587768-5587867(-)	ENSG00000130254.11	ENSG00000130254	SAFB2	-0.0438316823989746	-0.887999563479925	-0.404223507477176	0.68628381614023	0.955091862701226	Junction	Hippocampus
chr17:50056646-50064076(+)	ENSG00000005884.17	ENSG00000005884	ITGA3	-0.0305782584780849	-0.430369684354227	-0.404220142149535	0.686286288444931	0.955091862701226	Junction	Hippocampus
chr6:79926382-79947179(-)	ENSG00000118402.5	ENSG00000118402	ELOVL4	-0.019195096523669	1.87211533261331	-0.404205985622354	0.686296688434671	0.955091862701226	Junction	Hippocampus
chr7:151117457-151117635(+)	ENSG00000133612.18	ENSG00000133612	AGAP3	0.0145408080003428	3.36736636593965	0.404177517898311	0.686317602221673	0.955091862701226	Junction	Hippocampus
chr12:120579413-120579513(-)	ENSG00000167272.10	ENSG00000167272	POP5	0.0174268144412571	1.25058008459632	0.404162235016189	0.686328829876312	0.955091862701226	Junction	Hippocampus
chr10:119172486-119173736(-)	ENSG00000165672.6	ENSG00000165672	PRDX3	0.0116326841741911	3.86010316532049	0.404154089031636	0.686334814397722	0.955091862701226	Junction	Hippocampus
chr16:70840234-70849725(-)	ENSG00000157423.17	ENSG00000157423	HYDIN	-0.0786145268612024	-0.405657318166906	-0.404143673938785	0.686342465968882	0.955091862701226	Junction	Hippocampus
chr20:13528512-13534021(-)	ENSG00000089123.15	ENSG00000089123	TASP1	-0.019525810554668	1.3610537434443	-0.40413939478399	0.686345609709924	0.955091862701226	Junction	Hippocampus
chr3:168032853-168036835(-)	ENSG00000173905.8	ENSG00000173905	GOLIM4	-0.01843962629436	2.81877629214558	-0.404131064247826	0.6863517298707	0.955091862701226	Junction	Hippocampus
chr11:70659953-70661595(-)	ENSG00000162105.17	ENSG00000162105	SHANK2	-0.0150585012282266	2.7232770277907	-0.404124393734453	0.686356630484241	0.955091862701226	Junction	Hippocampus
chr14:21414994-21415573(-)	ENSG00000100888.12	ENSG00000100888	CHD8	0.0139993249647353	2.09527739584222	0.404109213086944	0.686367783271411	0.955091862701226	Junction	Hippocampus
chr9:114360063-114361703(-)	ENSG00000106948.16	ENSG00000106948	AKNA	-0.0274178531412066	-0.414634463763223	-0.404106757322687	0.686369587457557	0.955091862701226	Junction	Hippocampus
chr2:61283450-61284874(-)	ENSG00000115464.14	ENSG00000115464	USP34	0.0162321424641126	2.27796739231294	0.404104656302153	0.686371131024138	0.955091862701226	Junction	Hippocampus
chr11:1290410-1295644(-)	ENSG00000078902.15	ENSG00000078902	TOLLIP	-0.0165114586820302	3.47176508865861	-0.404101530604727	0.686373427397314	0.955091862701226	Junction	Hippocampus
chr9:71750386-71768356(-)	ENSG00000135048.13	ENSG00000135048	TMEM2	-0.024988646568005	1.57735254233723	-0.404098025597265	0.68637600244372	0.955091862701226	Junction	Hippocampus
chr2:224806238-224807667(-)	ENSG00000135905.18	ENSG00000135905	DOCK10	0.0254052330635986	2.7805136152865	0.404088825718825	0.686382761395055	0.955091862701226	Junction	Hippocampus
chr1:161753262-161756785(+)	ENSG00000081721.11	ENSG00000081721	DUSP12	0.0253425915781066	0.465602548482295	0.404086346208652	0.686384583041758	0.955091862701226	Junction	Hippocampus
chr7:133024628-133070141(-)	ENSG00000106554.11	ENSG00000106554	CHCHD3	-0.0212508724721436	1.80387952148112	-0.404076336161621	0.686391937242396	0.955091862701226	Junction	Hippocampus
chr14:96472756-96478464(+)	ENSG00000140057.8	ENSG00000140057	AK7	0.0446911823588163	-1.15627268109024	0.40406437523598	0.686400724757385	0.955091862701226	Junction	Hippocampus
chr11:61906685-61907392(-)	ENSG00000167994.11	ENSG00000167994	RAB3IL1	-0.0409986755967138	-0.754110858273058	-0.40406361745354	0.686401281490359	0.955091862701226	Junction	Hippocampus
chr17:35576182-35577037(-)	ENSG00000108733.9	ENSG00000108733	PEX12	0.0328770264836047	-0.600668856033114	0.404062842381353	0.686401850926063	0.955091862701226	Junction	Hippocampus
chr2:61333972-61339350(-)	ENSG00000115464.14	ENSG00000115464	USP34	0.0116921118992479	3.28799287886245	0.404060302064503	0.686403717265883	0.955091862701226	Junction	Hippocampus
chr7:87520877-87531293(-)	ENSG00000085563.14	ENSG00000085563	ABCB1	-0.0255589017766645	0.996953314990344	-0.404057700086445	0.686405628909431	0.955091862701226	Junction	Hippocampus
chr16:4657364-4664708(+)	ENSG00000102858.12	ENSG00000102858	MGRN1	-0.0129407268389795	2.9453117796503	-0.404040501151914	0.686418264820771	0.955091862701226	Junction	Hippocampus
chr7:144682979-144765879(-)	ENSG00000196511.13	ENSG00000196511	TPK1	0.0276987103010841	0.509591064600718	0.404037261025276	0.686420645324186	0.955091862701226	Junction	Hippocampus
chr12:75506917-75508273(-)	ENSG00000111615.13	ENSG00000111615	KRR1	-0.0135644757030293	2.378138002936	-0.404024025817636	0.686430369191676	0.955091862701226	Junction	Hippocampus
chr2:95910446-95918013(-)	ENSG00000174501.14	ENSG00000174501	ANKRD36C	-0.0998526149735414	-2.41315381303459	-0.404010956018362	0.686439971585275	0.955091862701226	Junction	Hippocampus
chr3:51960321-51960525(-)	ENSG00000090097.20	ENSG00000090097	PCBP4	0.0169202573014449	2.43940224656075	0.404008644803356	0.686441669642363	0.955091862701226	Junction	Hippocampus
chr9:132390832-132392075(-)	ENSG00000125482.12	ENSG00000125482	TTF1	0.0204473245470792	0.609667492082407	0.404006176594514	0.686443483045081	0.955091862701226	Junction	Hippocampus
chr21:44895061-44899066(-)	ENSG00000160255.17	ENSG00000160255	ITGB2	-0.0383303290520274	0.394988976099059	-0.404004556249057	0.68644467352023	0.955091862701226	Junction	Hippocampus
chr4:54013897-54014062(-)	ENSG00000109220.10	ENSG00000109220	CHIC2	-0.0167129882223735	2.19208060340153	-0.403994361081005	0.68645216397431	0.955091862701226	Junction	Hippocampus
chr1:108776424-108779285(+)	ENSG00000116266.10	ENSG00000116266	STXBP3	-0.0143788222561925	2.48455466162613	-0.403991892941422	0.686453977336631	0.955091862701226	Junction	Hippocampus
chr12:80889370-80937640(-)	ENSG00000111052.7	ENSG00000111052	LIN7A	-0.0213130471993231	2.25993448883783	-0.403984910503503	0.686459107400647	0.955091862701226	Junction	Hippocampus
chr11:62139006-62140233(+)	ENSG00000149503.12	ENSG00000149503	INCENP	0.01991514776579	1.03623064948952	0.403972973854814	0.686467877404356	0.955091862701226	Junction	Hippocampus
chr2:218661546-218661758(+)	ENSG00000074582.12	ENSG00000074582	BCS1L	-0.0295198165018624	-0.0511791465151836	-0.403972166225117	0.686468470781433	0.955091862701226	Junction	Hippocampus
chrX:10110021-10116417(+)	ENSG00000047644.18	ENSG00000047644	WWC3	0.0280824785870565	0.0861518145322945	0.403970652719127	0.686469582776431	0.955091862701226	Junction	Hippocampus
chr2:73075725-73075992(-)	ENSG00000135631.16	ENSG00000135631	RAB11FIP5	0.0184757542507775	1.40315145966079	0.403964586492659	0.686474039728621	0.955091862701226	Junction	Hippocampus
chr1:26555626-26556653(+)	ENSG00000117676.13	ENSG00000117676	RPS6KA1	-0.0303228877902393	-0.426494454922833	-0.403958803503419	0.686478288592149	0.955091862701226	Junction	Hippocampus
chr1:54737665-54741410(+)	ENSG00000271723.5	ENSG00000271723	MROH7-TTC4	-0.0195945720884586	1.12087713545519	-0.403945073735647	0.686488376132959	0.955091862701226	Junction	Hippocampus
chr5:178209448-178210552(+)	ENSG00000197451.11	ENSG00000197451	HNRNPAB	0.0302316288495689	-0.307640458616698	0.403944741501484	0.686488620232879	0.955091862701226	Junction	Hippocampus
chr1:26547271-26551396(+)	ENSG00000117676.13	ENSG00000117676	RPS6KA1	-0.032438591150439	-0.316111755817522	-0.403934801915911	0.686495923085388	0.955091862701226	Junction	Hippocampus
chr17:44855005-44857074(-)	ENSG00000108883.12	ENSG00000108883	EFTUD2	-0.01285590493172	2.70189607743617	-0.40393458303843	0.686496083900266	0.955091862701226	Junction	Hippocampus
chr11:994246-1000431(+)	ENSG00000183020.13	ENSG00000183020	AP2A2	0.0214695264589839	1.22624488382586	0.403925453453882	0.686502791652033	0.955091862701226	Junction	Hippocampus
chr15:99156298-99161739(-)	ENSG00000103852.12	ENSG00000103852	TTC23	-0.0348599719307867	-0.71911787918521	-0.40391902362746	0.686507515833637	0.955091862701226	Junction	Hippocampus
chr9:69325724-69336212(+)	ENSG00000135063.17	ENSG00000135063	FAM189A2	0.0434109440575887	-0.764236829695242	0.403897555215605	0.686523289393054	0.955091862701226	Junction	Hippocampus
chr5:169803207-169840756(+)	ENSG00000134516.15	ENSG00000134516	DOCK2	0.0426388654363549	-0.653553202840497	0.403892548855234	0.686526967752985	0.955091862701226	Junction	Hippocampus
chr17:39517557-39519955(+)	ENSG00000167258.13	ENSG00000167258	CDK12	-0.0150708468030541	1.68186889977119	-0.403889939701829	0.686528884798388	0.955091862701226	Junction	Hippocampus
chr9:125028479-125029643(-)	ENSG00000173611.17	ENSG00000173611	SCAI	0.0164030542192332	2.64556112506644	0.403884090770053	0.686533182240977	0.955091862701226	Junction	Hippocampus
chr15:33836988-33837630(+)	ENSG00000198838.13	ENSG00000198838	RYR3	0.0281148136709254	0.454914126021969	0.403878720271665	0.686537128168506	0.955091862701226	Junction	Hippocampus
chr3:50343445-50343562(-)	ENSG00000004838.13	ENSG00000004838	ZMYND10	0.0393512290141465	-0.486787880890323	0.403870724570358	0.686543002957209	0.955091862701226	Junction	Hippocampus
chr17:55034260-55043235(+)	ENSG00000166263.13	ENSG00000166263	STXBP4	-0.0255279349454832	0.622709146526715	-0.403866190578024	0.686546334286565	0.955091862701226	Junction	Hippocampus
chr22:50256965-50257081(-)	ENSG00000188130.13	ENSG00000188130	MAPK12	-0.0279065618420053	0.244417374939285	-0.403835254702036	0.686569064437849	0.955097401551467	Junction	Hippocampus
chr10:102161094-102161555(+)	ENSG00000166197.16	ENSG00000166197	NOLC1	-0.0130973541116018	2.48163276197495	-0.403833658543265	0.686570237224073	0.955097401551467	Junction	Hippocampus
chr2:135120919-135124164(+)	ENSG00000115839.17	ENSG00000115839	RAB3GAP1	-0.011991429154656	3.47316603249588	-0.403832187482949	0.686571318094208	0.955097401551467	Junction	Hippocampus
chr5:173943050-173944966(+)	ENSG00000113742.12	ENSG00000113742	CPEB4	0.023425349714609	1.35634114099711	0.403824223345318	0.686577169801887	0.955097401551467	Junction	Hippocampus
chrX:54543343-54544222(+)	ENSG00000130119.15	ENSG00000130119	GNL3L	0.0147175676326857	1.81816069304637	0.403809573508102	0.686587933924913	0.955102218257377	Junction	Hippocampus
chr3:179333124-179333268(+)	ENSG00000121864.9	ENSG00000121864	ZNF639	0.0146861529635705	2.14109802695913	0.403800956083639	0.686594265698604	0.955102218257377	Junction	Hippocampus
chr2:242119058-242122286(+)	ENSG00000220804.8	ENSG00000220804	AC093642.5	-0.0267374547377537	1.7005460943785	-0.40379107361616	0.686601527007606	0.955102218257377	Junction	Hippocampus
chr5:102961230-102990271(+)	ENSG00000145730.20	ENSG00000145730	PAM	-0.029070457827554	-0.241619907017559	-0.403782962931884	0.686607486490834	0.955102218257377	Junction	Hippocampus
chr20:46350525-46350760(-)	ENSG00000080189.14	ENSG00000080189	SLC35C2	-0.0242926935620628	0.774983641423245	-0.403767559667558	0.686618804393127	0.955108623067556	Junction	Hippocampus
chr9:129049499-129049826(+)	ENSG00000148343.18	ENSG00000148343	FAM73B	-0.0186148711774981	1.17930495571643	-0.403737616010752	0.686640806384683	0.955127450416556	Junction	Hippocampus
chr10:12001826-12004529(-)	ENSG00000151461.19	ENSG00000151461	UPF2	-0.0170472238107321	2.2973185200627	-0.403730865387937	0.686645766642205	0.955127450416556	Junction	Hippocampus
chr8:80991531-80993102(-)	ENSG00000076641.4	ENSG00000076641	PAG1	0.0209740824286989	0.830521621802364	0.403709786100054	0.686661255477514	0.955131093109805	Junction	Hippocampus
chr17:62427838-62435231(+)	ENSG00000087995.15	ENSG00000087995	METTL2A	0.0295659931345098	0.880507223331157	0.403699241684173	0.68666900345111	0.955131093109805	Junction	Hippocampus
chrX:153345622-153346818(+)	ENSG00000063587.13	ENSG00000063587	ZNF275	-0.0199629826968897	1.10556918953834	-0.403684098603358	0.686680130553965	0.955131093109805	Junction	Hippocampus
chr14:20298889-20299297(-)	ENSG00000136319.11	ENSG00000136319	TTC5	0.0179334602064701	1.5615699199171	0.403683706902585	0.686680418375746	0.955131093109805	Junction	Hippocampus
chr1:61742556-61762857(+)	ENSG00000132849.19	ENSG00000132849	PATJ	0.0433995435884645	-0.941797051417571	0.403656638182536	0.686700308585381	0.955131093109805	Junction	Hippocampus
chr11:14259702-14260587(+)	ENSG00000262655.3	ENSG00000262655	SPON1	-0.0231351787548449	2.79553424541108	-0.40365648929346	0.686700417990304	0.955131093109805	Junction	Hippocampus
chr20:42085854-42098420(-)	ENSG00000196090.12	ENSG00000196090	PTPRT	0.0378540000912819	0.508857757126242	0.403640075720318	0.686712478859876	0.955131093109805	Junction	Hippocampus
chr4:84635352-84640837(+)	ENSG00000163624.5	ENSG00000163624	CDS1	-0.055886849658459	-1.13668461295455	-0.403630006976084	0.686719877520755	0.955131093109805	Junction	Hippocampus
chr4:87491691-87493581(-)	ENSG00000152583.12	ENSG00000152583	SPARCL1	-0.0182687561716143	7.3043519486381	-0.403617682691658	0.686728933626654	0.955131093109805	Junction	Hippocampus
chr4:2932759-2933105(-)	ENSG00000109736.14	ENSG00000109736	MFSD10	0.0312917545957106	-0.418593358835194	0.403612037564972	0.686733081782371	0.955131093109805	Junction	Hippocampus
chr14:20993192-20993968(+)	ENSG00000165792.17	ENSG00000165792	METTL17	0.0247090243354346	0.374537435073481	0.40360540150148	0.686737958111039	0.955131093109805	Junction	Hippocampus
chr12:63844884-63983946(+)	ENSG00000196935.8	ENSG00000196935	SRGAP1	-0.0233580972797045	0.868181311775202	-0.403602247882479	0.686740275465779	0.955131093109805	Junction	Hippocampus
chr18:50895929-50908062(+)	ENSG00000082212.11	ENSG00000082212	ME2	0.0138819620906916	3.26919994319682	0.403586362528191	0.686751948449361	0.955131093109805	Junction	Hippocampus
chr9:129831974-129833446(+)	ENSG00000136819.15	ENSG00000136819	C9orf78	0.06019111863712	-1.39684738193125	0.403582121426188	0.686755064937334	0.955131093109805	Junction	Hippocampus
chr11:498142-498456(-)	ENSG00000023191.16	ENSG00000023191	RNH1	-0.0164489908691158	2.22365074036172	-0.403581750330416	0.686755337629805	0.955131093109805	Junction	Hippocampus
chr2:169170668-169172014(-)	ENSG00000081479.12	ENSG00000081479	LRP2	-0.0345432625988583	0.853416165662564	-0.40357145647505	0.686762901884458	0.955131093109805	Junction	Hippocampus
chr22:46626962-46637839(+)	ENSG00000075240.16	ENSG00000075240	GRAMD4	0.0154391177512996	2.05775876546185	0.403567883053454	0.686765527756474	0.955131093109805	Junction	Hippocampus
chr12:117172608-117174204(-)	ENSG00000135108.14	ENSG00000135108	FBXO21	-0.0131304683131756	3.12344033899977	-0.403562841018082	0.686769232822418	0.955131093109805	Junction	Hippocampus
chr18:53486959-53499297(+)	ENSG00000187323.11	ENSG00000187323	DCC	0.0378309179683576	-0.779311390136703	0.403542746690226	0.686783998920388	0.955136732212154	Junction	Hippocampus
chr16:57127904-57134774(+)	ENSG00000140848.16	ENSG00000140848	CPNE2	-0.0200493578520781	2.85414675137409	-0.403539050436125	0.686786715085525	0.955136732212154	Junction	Hippocampus
chr20:59767396-59773278(+)	ENSG00000087495.16	ENSG00000087495	PHACTR3	0.0127919876263138	2.86099208262949	0.403527239321798	0.686795394423226	0.955139465742749	Junction	Hippocampus
chr3:100299332-100302066(+)	ENSG00000036054.12	ENSG00000036054	TBC1D23	-0.0213679406000715	1.06266462943781	-0.403478138613573	0.686831476275073	0.955176567178364	Junction	Hippocampus
chr2:135224518-135227811(-)	ENSG00000121988.17	ENSG00000121988	ZRANB3	-0.0279749461958995	-0.148161655178166	-0.403470264082522	0.686837262972381	0.955176567178364	Junction	Hippocampus
chr17:31226685-31227217(+)	ENSG00000196712.16	ENSG00000196712	NF1	-0.0088924500911016	3.8903342654626	-0.403455159069143	0.68684836313134	0.955176567178364	Junction	Hippocampus
chr19:35023548-35026048(+)	ENSG00000089351.14	ENSG00000089351	GRAMD1A	-0.0287109328955189	0.0232800518264248	-0.403454389633264	0.68684892856533	0.955176567178364	Junction	Hippocampus
chr10:102617429-102627174(+)	ENSG00000107882.11	ENSG00000107882	SUFU	0.03082303691774	-0.204238690343707	0.403442829718922	0.686857423600405	0.955179043885315	Junction	Hippocampus
chr15:62766423-62770963(+)	ENSG00000171914.15	ENSG00000171914	TLN2	-0.0153301872836123	2.89110443400584	-0.403431037716161	0.686866089231227	0.955181757780693	Junction	Hippocampus
chr10:118034042-118038971(-)	ENSG00000107560.10	ENSG00000107560	RAB11FIP2	-0.0307434476936032	-0.231929231013381	-0.403410183323762	0.68688141467356	0.955193732916278	Junction	Hippocampus
chr17:19841548-19843120(-)	ENSG00000083290.19	ENSG00000083290	ULK2	0.01270219042804	2.59510386619692	0.403347027043546	0.686927827647399	0.955230942189061	Junction	Hippocampus
chr1:235168653-235172617(-)	ENSG00000054267.20	ENSG00000054267	ARID4B	-0.0138818968713296	2.35798679102526	-0.403342400354386	0.686931227805619	0.955230942189061	Junction	Hippocampus
chr10:20217577-20219063(+)	ENSG00000120594.16	ENSG00000120594	PLXDC2	-0.0169006044443621	3.32913339253158	-0.403340071609995	0.686932939204471	0.955230942189061	Junction	Hippocampus
chr1:19094140-19094905(-)	ENSG00000127481.14	ENSG00000127481	UBR4	0.0121372406978098	3.15048299716411	0.40329905969281	0.686963079207423	0.955230942189061	Junction	Hippocampus
chr3:182828210-182829671(+)	ENSG00000058063.15	ENSG00000058063	ATP11B	-0.0170627440232639	1.52690124528443	-0.403290875792751	0.686969093684226	0.955230942189061	Junction	Hippocampus
chr10:102376801-102376934(+)	ENSG00000107862.4	ENSG00000107862	GBF1	-0.0138623193534371	2.61839945418084	-0.403272914291849	0.686982293943343	0.955230942189061	Junction	Hippocampus
chr5:79988645-79989151(-)	ENSG00000177034.14	ENSG00000177034	MTX3	0.0161744035752066	1.57094595876623	0.403253300243186	0.686996708801669	0.955230942189061	Junction	Hippocampus
chr3:179761256-179764001(+)	ENSG00000058056.8	ENSG00000058056	USP13	-0.026981473787803	-0.195568012811286	-0.403250188752326	0.686998995525164	0.955230942189061	Junction	Hippocampus
chr4:183685404-183686617(+)	ENSG00000168538.15	ENSG00000168538	TRAPPC11	0.0138143559720279	2.52093321220323	0.403235003770887	0.68701015544296	0.955230942189061	Junction	Hippocampus
chrX:14918783-14919671(+)	ENSG00000130150.11	ENSG00000130150	MOSPD2	-0.0270345440192899	0.56538124915731	-0.403222761641407	0.687019152616675	0.955230942189061	Junction	Hippocampus
chr1:236232840-236235788(-)	ENSG00000086619.13	ENSG00000086619	ERO1B	0.0236304217631258	0.357127934557511	0.403220171308969	0.687021056349258	0.955230942189061	Junction	Hippocampus
chr11:73805080-73808312(+)	ENSG00000175581.13	ENSG00000175581	MRPL48	0.0187058913139189	1.30739650231731	0.403218528442309	0.687022263754693	0.955230942189061	Junction	Hippocampus
chr3:35681881-35682847(+)	ENSG00000172995.16	ENSG00000172995	ARPP21	-0.0263573978649717	3.46109091760843	-0.403188991449487	0.687043971755251	0.955230942189061	Junction	Hippocampus
chr6:42810402-42822017(+)	ENSG00000112624.12	ENSG00000112624	GLTSCR1L	0.0336885296747492	-0.416060698426534	0.403187866260062	0.687044798710254	0.955230942189061	Junction	Hippocampus
chr3:40423123-40423290(+)	ENSG00000168032.8	ENSG00000168032	ENTPD3	0.0268430777941493	0.836225337561764	0.403158630783407	0.687066285378599	0.955230942189061	Junction	Hippocampus
chr19:45263167-45263318(+)	ENSG00000007047.14	ENSG00000007047	MARK4	-0.0160335649520477	2.42604306382184	-0.403148064389084	0.687074051232355	0.955230942189061	Junction	Hippocampus
chr5:177365985-177366176(+)	ENSG00000169220.17	ENSG00000169220	RGS14	-0.0427086644256401	0.640771856607551	-0.403144271809934	0.687076838626009	0.955230942189061	Junction	Hippocampus
chr14:21461304-21462349(-)	ENSG00000129472.12	ENSG00000129472	RAB2B	-0.014986959413169	2.27338681097784	-0.403143315605039	0.687077541398952	0.955230942189061	Junction	Hippocampus
chr3:52403895-52404452(-)	ENSG00000163930.9	ENSG00000163930	BAP1	0.0129044112310248	3.43825841593156	0.40314032263798	0.687079741113637	0.955230942189061	Junction	Hippocampus
chr20:18551176-18554234(+)	ENSG00000101310.14	ENSG00000101310	SEC23B	-0.0139812258965082	2.2772886056705	-0.403138384403133	0.687081165642479	0.955230942189061	Junction	Hippocampus
chr2:169563351-169569183(-)	ENSG00000138399.17	ENSG00000138399	FASTKD1	0.0273858230403468	-0.0140241937217212	0.403134987286361	0.687083662396703	0.955230942189061	Junction	Hippocampus
chr7:81991247-81994867(-)	ENSG00000153956.15	ENSG00000153956	CACNA2D1	0.0172286416270668	3.98907417866467	0.403126845731405	0.687089646150125	0.955230942189061	Junction	Hippocampus
chr14:31129449-31133237(-)	ENSG00000092148.12	ENSG00000092148	HECTD1	0.0117691560251845	2.96906189455721	0.403119019251902	0.687095398352847	0.955230942189061	Junction	Hippocampus
chr14:94264948-94265386(+)	ENSG00000119698.11	ENSG00000119698	PPP4R4	-0.0201889902687964	2.90239612772811	-0.403117366297804	0.687096613221585	0.955230942189061	Junction	Hippocampus
chr15:85083645-85089337(+)	ENSG00000073417.14	ENSG00000073417	PDE8A	-0.0224933786920783	0.892439195295653	-0.403103580251565	0.687106745559103	0.955230942189061	Junction	Hippocampus
chrX:18782403-18783898(+)	ENSG00000086717.18	ENSG00000086717	PPEF1	0.0462958046835668	-1.05172626460316	0.403100377369948	0.687109099590737	0.955230942189061	Junction	Hippocampus
chr5:97124630-97142494(-)	ENSG00000145721.11	ENSG00000145721	LIX1	0.0273509915517532	2.35781679226962	0.403098368138017	0.687110576323589	0.955230942189061	Junction	Hippocampus
chr11:129882632-129883121(-)	ENSG00000170322.14	ENSG00000170322	NFRKB	0.0380370336108379	-0.298864308812427	0.403095334032251	0.687112806314142	0.955230942189061	Junction	Hippocampus
chrX:18952542-18954253(-)	ENSG00000044446.11	ENSG00000044446	PHKA2	0.0205915977747029	0.867811267469845	0.403064917721804	0.687135161679619	0.955230942189061	Junction	Hippocampus
chr17:81905448-81905669(-)	ENSG00000185813.10	ENSG00000185813	PCYT2	0.0131170694351043	2.28683271855454	0.403047429325159	0.687148015417499	0.955230942189061	Junction	Hippocampus
chr14:104773380-104773454(-)	ENSG00000142208.15	ENSG00000142208	AKT1	0.0123767868566526	3.18202239313599	0.403041380405407	0.687152461313836	0.955230942189061	Junction	Hippocampus
chr10:59654590-59664226(-)	ENSG00000165449.11	ENSG00000165449	SLC16A9	0.0286037648240612	0.647339348255085	0.403033660198505	0.687158135605519	0.955230942189061	Junction	Hippocampus
chr17:81458970-81459053(+)	ENSG00000266074.8	ENSG00000266074	BAHCC1	-0.0325148207505126	-0.0732245374362584	-0.403024723690105	0.687164703891388	0.955230942189061	Junction	Hippocampus
chr11:62824288-62824458(-)	ENSG00000162236.11	ENSG00000162236	STX5	-0.0141844803314768	1.68739708173106	-0.403014376165379	0.687172309296328	0.955230942189061	Junction	Hippocampus
chrX:155077290-155078615(+)	ENSG00000185515.14	ENSG00000185515	BRCC3	-0.0232185160145964	0.288140114249105	-0.403000461715058	0.687182536432825	0.955230942189061	Junction	Hippocampus
chr1:236537586-236538878(+)	ENSG00000116977.18	ENSG00000116977	LGALS8	0.0143114635013835	2.52951640365695	0.402986579912371	0.687192739630553	0.955230942189061	Junction	Hippocampus
chr4:121814048-121816368(+)	ENSG00000123737.12	ENSG00000123737	EXOSC9	-0.0244796527938405	0.563011737793531	-0.402985931435374	0.687193216265943	0.955230942189061	Junction	Hippocampus
chr15:25075867-25076856(+)	ENSG00000224078.12	ENSG00000224078	SNHG14	0.0168247363099614	2.74026093773015	0.402982025116092	0.687196087442154	0.955230942189061	Junction	Hippocampus
chr2:195922198-195923594(-)	ENSG00000118997.13	ENSG00000118997	DNAH7	0.0312345129870233	-0.0530012199008278	0.402975394008954	0.687200961369811	0.955230942189061	Junction	Hippocampus
chr11:77894350-77901420(-)	ENSG00000149262.16	ENSG00000149262	INTS4	-0.0243691935898287	0.168094795996344	-0.402974652073048	0.687201506700664	0.955230942189061	Junction	Hippocampus
chr2:167818794-167868810(+)				-0.0222891320833491	1.40938378980759	-0.402973912909293	0.687202049994119	0.955230942189061	Junction	Hippocampus
chr1:71065138-71066775(-)	ENSG00000132485.13	ENSG00000132485	ZRANB2	-0.0164698916512914	2.19822545169478	-0.402962202727934	0.687210657127309	0.955230942189061	Junction	Hippocampus
chr1:94475738-94478258(+)	ENSG00000117528.11	ENSG00000117528	ABCD3	-0.0131696475284921	2.49993620270725	-0.402944123223569	0.687223945874377	0.955230942189061	Junction	Hippocampus
chr13:32239882-32244041(+)	ENSG00000073910.19	ENSG00000073910	FRY	0.0197805889882227	1.76357539584975	0.402941788535588	0.687225661917325	0.955230942189061	Junction	Hippocampus
chr1:62618869-62619899(-)	ENSG00000116641.17	ENSG00000116641	DOCK7	0.0160282717760016	2.35721466443073	0.40293097292057	0.687233611634508	0.955230942189061	Junction	Hippocampus
chr12:106689365-106696282(+)	ENSG00000111783.12	ENSG00000111783	RFX4	0.0258101284660918	1.26666434328969	0.402925541058163	0.687237604187081	0.955230942189061	Junction	Hippocampus
chr8:28771081-28775758(-)	ENSG00000104299.14	ENSG00000104299	INTS9	0.0324955537669493	-0.768562525986781	0.402913224574953	0.687246657137854	0.955230942189061	Junction	Hippocampus
chr18:58366229-58367745(+)	ENSG00000049759.17	ENSG00000049759	NEDD4L	0.0163185780516222	3.3934257090367	0.40289932306369	0.687256875181529	0.955230942189061	Junction	Hippocampus
chr2:203175288-203180381(+)	ENSG00000144426.18	ENSG00000144426	NBEAL1	-0.0206751937005293	0.957186356426084	-0.402894438350932	0.687260465611136	0.955230942189061	Junction	Hippocampus
chr19:6732381-6732475(-)	ENSG00000125734.14	ENSG00000125734	GPR108	-0.0176793527986462	1.22330270765186	-0.402892486611389	0.687261900207899	0.955230942189061	Junction	Hippocampus
chr7:92319513-92327782(+)	ENSG00000001629.9	ENSG00000001629	ANKIB1	-0.0107177088897701	3.68057292974009	-0.402890653691388	0.687263247469177	0.955230942189061	Junction	Hippocampus
chr1:202756517-202758390(-)	ENSG00000117139.16	ENSG00000117139	KDM5B	0.0141839325239388	2.35938416179069	0.402881956284073	0.687269640385943	0.955230942189061	Junction	Hippocampus
chr8:106448049-106518942(+)	ENSG00000164830.18	ENSG00000164830	OXR1	0.0433868888621282	-0.556928752935006	0.402880547113023	0.687270676181013	0.955230942189061	Junction	Hippocampus
chr16:71739103-71739233(-)	ENSG00000166747.12	ENSG00000166747	AP1G1	0.0113177175644188	2.93081422279073	0.402874584573452	0.687275058884079	0.955230942189061	Junction	Hippocampus
chr6:72390737-72392697(+)	ENSG00000079841.18	ENSG00000079841	RIMS1	-0.0210527180549368	1.48765999031576	-0.402871309002654	0.687277466563019	0.955230942189061	Junction	Hippocampus
chr1:173845292-173850326(+)	ENSG00000117593.9	ENSG00000117593	DARS2	0.0280362891064472	0.0341085894483613	0.402861160432851	0.687284926198459	0.955231977897633	Junction	Hippocampus
chr11:119046803-119047733(-)	ENSG00000149428.18	ENSG00000149428	HYOU1	0.0126774073657402	3.39506335623264	0.402851884723505	0.687291744270647	0.95523212190957	Junction	Hippocampus
chr5:102925043-102926584(+)	ENSG00000145730.20	ENSG00000145730	PAM	0.015788971812265	3.61948692918846	0.402817226946551	0.687317219553686	0.955236868276287	Junction	Hippocampus
chr14:35752163-35756792(-)	ENSG00000174373.16	ENSG00000174373	RALGAPA1	-0.0126169288725974	2.96104424705742	-0.402810184771952	0.687322395964786	0.955236868276287	Junction	Hippocampus
chr1:166857720-166858118(-)	ENSG00000152382.5	ENSG00000152382	TADA1	-0.019528781472544	0.828999668728855	-0.40280621145585	0.687325316591508	0.955236868276287	Junction	Hippocampus
chr9:35711083-35711254(-)	ENSG00000137076.19	ENSG00000137076	TLN1	0.0138051604650657	2.45936695945561	0.40277812447513	0.687345962348147	0.955236868276287	Junction	Hippocampus
chr2:233292278-233292386(+)	ENSG00000085978.21	ENSG00000085978	ATG16L1	0.0227265068054104	1.62995798565348	0.402764512577493	0.687355968061977	0.955236868276287	Junction	Hippocampus
chr3:113400001-113400544(-)	ENSG00000283241.1	ENSG00000283241	AC026348.1	0.0254908970696429	0.431075478355451	0.402756714941259	0.687361699904513	0.955236868276287	Junction	Hippocampus
chr19:2434516-2434787(-)	ENSG00000176619.11	ENSG00000176619	LMNB2	0.0286207609742166	-0.194998202262023	0.402745620284176	0.687369855333667	0.955236868276287	Junction	Hippocampus
chr3:47405799-47405914(+)	ENSG00000076201.14	ENSG00000076201	PTPN23	0.0174996179201769	1.57684897181016	0.402739086828865	0.687374657944608	0.955236868276287	Junction	Hippocampus
chr16:4958446-4959272(+)	ENSG00000103184.11	ENSG00000103184	SEC14L5	-0.026468879341414	1.05319587297658	-0.402728212106601	0.687382651761224	0.955236868276287	Junction	Hippocampus
chr2:97193054-97194725(+)	ENSG00000135976.16	ENSG00000135976	ANKRD36	-0.0241698631159586	2.2448076823098	-0.402726077478154	0.687384220893082	0.955236868276287	Junction	Hippocampus
chr11:771105-771332(-)	ENSG00000177225.16	ENSG00000177225	PDDC1	0.0212781358364639	1.59880578976984	0.402724825398013	0.687385141278166	0.955236868276287	Junction	Hippocampus
chr13:29492720-29497237(+)	ENSG00000132938.19	ENSG00000132938	MTUS2	0.0275895277771068	0.468816307770568	0.402689025706858	0.687411457283854	0.955236868276287	Junction	Hippocampus
chr15:25245422-25245805(+)	ENSG00000224078.12	ENSG00000224078	SNHG14	0.0169229750764924	2.80893044608872	0.402662426586831	0.687431010285175	0.955236868276287	Junction	Hippocampus
chr3:49115640-49115723(-)	ENSG00000172046.18	ENSG00000172046	USP19	0.0148814290940828	1.9465759125545	0.402653252438887	0.687437754245939	0.955236868276287	Junction	Hippocampus
chr7:44115894-44116114(-)	ENSG00000106628.10	ENSG00000106628	POLD2	0.0141661956602602	2.04964185348968	0.402648381238898	0.687441335098886	0.955236868276287	Junction	Hippocampus
chr3:124395305-124398696(+)	ENSG00000160145.15	ENSG00000160145	KALRN	-0.0255980951023502	1.7368287849999	-0.402638220165103	0.687448804597468	0.955236868276287	Junction	Hippocampus
chr16:72106118-72107339(+)	ENSG00000140829.11	ENSG00000140829	DHX38	0.0197686002206896	1.21166177096035	0.402628625823114	0.687455857514413	0.955236868276287	Junction	Hippocampus
chr11:93696418-93696681(+)	ENSG00000166004.14	ENSG00000166004	CEP295	-0.0195816765125503	0.952036882818533	-0.402626002003951	0.687457786320399	0.955236868276287	Junction	Hippocampus
chr5:179726760-179728590(+)	ENSG00000127022.14	ENSG00000127022	CANX	0.0092774038135068	5.90736265341578	0.402612994289217	0.687467348502704	0.955236868276287	Junction	Hippocampus
chr19:9417909-9418504(-)	ENSG00000174652.17	ENSG00000174652	ZNF266	-0.0236783432973878	1.03814981381674	-0.402602523824166	0.687475045548033	0.955236868276287	Junction	Hippocampus
chr21:43062396-43062952(-)	ENSG00000160200.17	ENSG00000160200	CBS	-0.0367649685152601	1.91383321172727	-0.402601844368123	0.687475545030692	0.955236868276287	Junction	Hippocampus
chr12:116740522-116741035(+)	ENSG00000135119.14	ENSG00000135119	RNFT2	-0.0130722843908361	2.25393368334475	-0.402591487900363	0.687483158308442	0.955236868276287	Junction	Hippocampus
chr12:82389923-82398794(+)	ENSG00000127720.7	ENSG00000127720	METTL25	-0.0226132862226064	0.907890719448134	-0.402586627332198	0.687486731434911	0.955236868276287	Junction	Hippocampus
chrX:135051369-135051916(-)	ENSG00000203950.6	ENSG00000203950	FAM127B	0.0298486693825439	-0.0705635669516155	0.402584417708051	0.687488355787768	0.955236868276287	Junction	Hippocampus
chr7:135701761-135702844(-)	ENSG00000164707.15	ENSG00000164707	SLC13A4	0.0746937089081291	1.19069365847882	0.40257554999141	0.687494874694196	0.955236868276287	Junction	Hippocampus
chr20:34768587-34776292(-)	ENSG00000198646.13	ENSG00000198646	NCOA6	0.0174221450488128	1.83420602132994	0.402573475765998	0.687496399518654	0.955236868276287	Junction	Hippocampus
chr3:47998880-48088772(-)	ENSG00000047849.21	ENSG00000047849	MAP4	0.0165472345886327	3.88631324930229	0.402573274877818	0.687496547197566	0.955236868276287	Junction	Hippocampus
chr1:46594281-46604184(-)	ENSG00000079277.19	ENSG00000079277	MKNK1	0.0368104832526107	-0.273481468512479	0.402569061177892	0.687499644817207	0.955236868276287	Junction	Hippocampus
chr1:88786214-88804845(+)	ENSG00000065243.19	ENSG00000065243	PKN2	0.0238760890217945	1.00214244854877	0.402568754394436	0.687499870343311	0.955236868276287	Junction	Hippocampus
chr5:127438568-127440738(+)	ENSG00000145794.16	ENSG00000145794	MEGF10	0.0198123179776267	1.85901266710749	0.402563981410589	0.687503379116458	0.955236868276287	Junction	Hippocampus
chr9:14088327-14102421(-)	ENSG00000147862.15	ENSG00000147862	NFIB	-0.0287959453253074	0.247112503442299	-0.402551477962529	0.687512570833235	0.955236868276287	Junction	Hippocampus
chr19:42294090-42294172(+)	ENSG00000079432.7	ENSG00000079432	CIC	-0.015107978937125	2.21423898611304	-0.402543955718784	0.687518100716915	0.955236868276287	Junction	Hippocampus
chrX:14532373-14574332(+)	ENSG00000101958.13	ENSG00000101958	GLRA2	-0.0554833895336976	-0.690859125828478	-0.402502566682312	0.687548527651126	0.955236868276287	Junction	Hippocampus
chr8:102280468-102281288(-)	ENSG00000104517.12	ENSG00000104517	UBR5	-0.012540272421499	3.77473489230992	-0.402498261692806	0.687551692470871	0.955236868276287	Junction	Hippocampus
chr7:22136126-22136932(-)	ENSG00000136237.18	ENSG00000136237	RAPGEF5	0.0197182974729265	5.00351177929895	0.40249534002038	0.687553840346039	0.955236868276287	Junction	Hippocampus
chr7:111758791-111760180(-)	ENSG00000128512.19	ENSG00000128512	DOCK4	0.018509709593656	3.46180979016917	0.402490185840457	0.687557629461138	0.955236868276287	Junction	Hippocampus
chr12:29633337-29755708(-)	ENSG00000133687.15	ENSG00000133687	TMTC1	0.0413970789601254	-0.0953345390555683	0.402465108316832	0.687576065411036	0.955236868276287	Junction	Hippocampus
chr11:118389906-118390656(+)	ENSG00000110344.9	ENSG00000110344	UBE4A	-0.0118657943479521	2.56197016689289	-0.402452172009871	0.687585575717521	0.955236868276287	Junction	Hippocampus
chrX:136509181-136510081(+)	ENSG00000102241.11	ENSG00000102241	HTATSF1	-0.0121380724092521	2.71238465099781	-0.402451687969198	0.687585931567736	0.955236868276287	Junction	Hippocampus
chr19:17784236-17784724(+)	ENSG00000130475.14	ENSG00000130475	FCHO1	0.0261371280256242	0.310585059557244	0.402440885184008	0.687593873425509	0.955236868276287	Junction	Hippocampus
chr16:29820511-29830514(+)	ENSG00000013364.18	ENSG00000013364	MVP	-0.0296787022258491	0.569003880527016	-0.402439793798931	0.687594675778393	0.955236868276287	Junction	Hippocampus
chr11:18296985-18297558(-)	ENSG00000110756.17	ENSG00000110756	HPS5	-0.0214324834507368	0.496122981626921	-0.402435327249304	0.687597959452567	0.955236868276287	Junction	Hippocampus
chr2:96609065-96609498(-)	ENSG00000114982.17	ENSG00000114982	KANSL3	0.0201536634863587	1.81049119525163	0.402433484261672	0.687599314363874	0.955236868276287	Junction	Hippocampus
chr1:109657280-109657771(+)	ENSG00000168765.15	ENSG00000168765	GSTM4	-0.042860586928469	-0.86821428695872	-0.402431662085142	0.687600653976449	0.955236868276287	Junction	Hippocampus
chr19:47414867-47415050(-)	ENSG00000105419.17	ENSG00000105419	MEIS3	-0.0199886514131511	2.559133605472	-0.40243076978669	0.687601309969357	0.955236868276287	Junction	Hippocampus
chr18:58383320-58385525(+)	ENSG00000049759.17	ENSG00000049759	NEDD4L	0.01555374562369	2.91564361141482	0.402427075625658	0.687604025815917	0.955236868276287	Junction	Hippocampus
chr2:121515763-121525844(-)	ENSG00000074054.17	ENSG00000074054	CLASP1	0.011263868956204	2.90449147653855	0.402391290115389	0.687630334557711	0.955256536605727	Junction	Hippocampus
chr9:114356137-114356862(-)	ENSG00000106948.16	ENSG00000106948	AKNA	0.0296465772597142	-0.231550009289911	0.402389551391151	0.687631612840258	0.955256536605727	Junction	Hippocampus
chrX:32348529-32362787(-)	ENSG00000198947.15	ENSG00000198947	DMD	0.0189002270675201	2.08732664984823	0.402344503400233	0.687664731722794	0.955287346488158	Junction	Hippocampus
chr5:181239178-181239486(-)	ENSG00000204628.11	ENSG00000204628	RACK1	0.0100758411172455	4.84242052206751	0.402320272447698	0.687682546352584	0.955287346488158	Junction	Hippocampus
chr1:200983095-200984858(-)	ENSG00000116852.14	ENSG00000116852	KIF21B	0.0213683730105593	1.50748818198042	0.402317069154491	0.687684901431203	0.955287346488158	Junction	Hippocampus
chr16:30025468-30025725(-)	ENSG00000149926.13	ENSG00000149926	FAM57B	-0.0260512599554195	0.552631020980366	-0.402306255679706	0.687692851579251	0.955287346488158	Junction	Hippocampus
chr12:110209217-110218043(+)	ENSG00000122970.15	ENSG00000122970	IFT81	0.0192416680777502	1.67757173440456	0.402305531802228	0.687693383780659	0.955287346488158	Junction	Hippocampus
chr1:156737777-156738030(-)	ENSG00000143314.12	ENSG00000143314	MRPL24	0.0119907836185328	2.88132729604704	0.402304584719834	0.687694080084618	0.955287346488158	Junction	Hippocampus
chr2:215333458-215334918(+)	ENSG00000138363.14	ENSG00000138363	ATIC	-0.0209843398108057	1.1639523658848	-0.402286040812506	0.687707713794734	0.955292084455934	Junction	Hippocampus
chr14:28762475-28765159(-)	ENSG00000257126.5	ENSG00000257126	FOXG1-AS1	-0.0333688478378883	-0.371029203862068	-0.402278266374309	0.687713429688219	0.955292084455934	Junction	Hippocampus
chr2:135132985-135133860(+)	ENSG00000115839.17	ENSG00000115839	RAB3GAP1	-0.0137812514488243	2.2968533449734	-0.402268840190842	0.68772035999574	0.955292084455934	Junction	Hippocampus
chr2:96631483-96636920(-)	ENSG00000114982.17	ENSG00000114982	KANSL3	-0.0293061032756583	0.0385759206858837	-0.402259859406334	0.687726962862063	0.955292084455934	Junction	Hippocampus
chr4:17614814-17619900(+)	ENSG00000118579.12	ENSG00000118579	MED28	-0.0159626668299393	1.84417832395197	-0.402254279623483	0.687731065250711	0.955292084455934	Junction	Hippocampus
chr3:186275665-186279850(-)	ENSG00000058866.14	ENSG00000058866	DGKG	0.0191211783837468	3.16921731525822	0.402239478228405	0.687741947632023	0.955297873265668	Junction	Hippocampus
chr1:81306510-81445020(+)	ENSG00000117114.19	ENSG00000117114	ADGRL2	0.0622779730550425	-0.498100822658458	0.402227484855906	0.687750765527702	0.955298851937216	Junction	Hippocampus
chr21:33276754-33279751(+)	ENSG00000249624.8	ENSG00000249624	AP000295.9	-0.0237505145969813	0.796339691546522	-0.402220253787369	0.6877560820519	0.955298851937216	Junction	Hippocampus
chr2:53797593-53797731(+)	ENSG00000068912.13	ENSG00000068912	ERLEC1	-0.0161006246788023	3.39710647214009	-0.402203151134512	0.687768656557767	0.955303024172477	Junction	Hippocampus
chr2:219506423-219506697(+)	ENSG00000144591.18	ENSG00000144591	GMPPA	0.0233435359217988	0.576775916331467	0.402169799803537	0.687793177944907	0.955303024172477	Junction	Hippocampus
chr1:183515992-183517687(+)	ENSG00000116698.20	ENSG00000116698	SMG7	0.0135198885032979	2.59543565678436	0.402169704081126	0.687793248324771	0.955303024172477	Junction	Hippocampus
chr4:5992931-5994346(-)	ENSG00000181215.13	ENSG00000181215	C4orf50	-0.0386529150950482	-0.967285185426262	-0.402154097725863	0.687804722927402	0.955303024172477	Junction	Hippocampus
chr17:1613272-1614978(-)	ENSG00000167703.14	ENSG00000167703	SLC43A2	0.0249047344810844	1.30247040619198	0.402149425347328	0.687808158316719	0.955303024172477	Junction	Hippocampus
chr16:16329223-16329364(+)	ENSG00000244257.5	ENSG00000244257	PKD1P1	-0.0987673600704906	-1.0111160876241	-0.402148258139207	0.687809016513246	0.955303024172477	Junction	Hippocampus
chr6:32170601-32170936(-)	ENSG00000204310.11	ENSG00000204310	AGPAT1	0.0174746116496151	2.10616275836286	0.402144812499231	0.687811549942335	0.955303024172477	Junction	Hippocampus
chr7:6641963-6642381(+)	ENSG00000205903.6	ENSG00000205903	ZNF316	0.0288422637603925	-0.0431312184825071	0.40214310493613	0.687812805440459	0.955303024172477	Junction	Hippocampus
chr10:32011517-32015508(-)	ENSG00000170759.10	ENSG00000170759	KIF5B	-0.0138432525946544	3.60191892696026	-0.402107798463597	0.68783876497346	0.955329752701324	Junction	Hippocampus
chr15:80909307-80920093(+)	ENSG00000103888.15	ENSG00000103888	CEMIP	0.0540538198297984	-0.431076384025465	0.402088150203021	0.687853211766947	0.955340490979622	Junction	Hippocampus
chr16:67811059-67846471(-)				-0.0574420374760596	0.0445615148570675	-0.402069542049302	0.68786689390564	0.955348089747014	Junction	Hippocampus
chr13:45404413-45405882(-)	ENSG00000174032.16	ENSG00000174032	SLC25A30	-0.0242043233554263	0.0652207115606937	-0.402043422375233	0.687886099262033	0.955348089747014	Junction	Hippocampus
chr1:205579950-205580660(+)	ENSG00000174514.12	ENSG00000174514	MFSD4A	-0.0171906211979274	2.52590475665447	-0.402036624805388	0.687891097433794	0.955348089747014	Junction	Hippocampus
chr2:32467740-32467902(+)	ENSG00000115760.13	ENSG00000115760	BIRC6	-0.011105886223772	3.22277611643514	-0.402031181907706	0.687895099541195	0.955348089747014	Junction	Hippocampus
chr1:39427615-39427960(+)	ENSG00000127603.23	ENSG00000127603	MACF1	-0.0167644294546686	3.44217786361982	-0.402010034457912	0.687910649129608	0.955348089747014	Junction	Hippocampus
chr5:177744968-177747768(-)	ENSG00000170074.19	ENSG00000170074	FAM153A	-0.0332046866792868	1.86663551577757	-0.402005880798168	0.687913703305373	0.955348089747014	Junction	Hippocampus
chr1:179342193-179342861(+)	ENSG00000057252.12	ENSG00000057252	SOAT1	-0.0183452238217598	1.55676908676269	-0.402002905463712	0.687915891064602	0.955348089747014	Junction	Hippocampus
chr9:133472177-133473104(-)	ENSG00000160326.13	ENSG00000160326	SLC2A6	0.0354893984400209	-0.250891806559945	0.401999235051008	0.6879185899175	0.955348089747014	Junction	Hippocampus
chrX:130230728-130236213(-)	ENSG00000056277.15	ENSG00000056277	ZNF280C	-0.0281131161087713	-0.206039695464923	-0.401981334730755	0.687931752072555	0.955348089747014	Junction	Hippocampus
chr15:42977948-42983896(-)	ENSG00000159459.11	ENSG00000159459	UBR1	0.0195197605008292	0.823840115325512	0.401972238003995	0.687938440957311	0.955348089747014	Junction	Hippocampus
chr12:47740192-47740304(-)	ENSG00000079337.15	ENSG00000079337	RAPGEF3	-0.0201828363026551	1.29437573126886	-0.401961002878448	0.687946702255005	0.955348089747014	Junction	Hippocampus
chr15:51683125-51683218(+)	ENSG00000104112.8	ENSG00000104112	SCG3	-0.0160302676313812	4.89945191900471	-0.401954662190845	0.687951364641119	0.955348089747014	Junction	Hippocampus
chr10:71818725-71819030(-)	ENSG00000197746.13	ENSG00000197746	PSAP	-0.0080861753015421	6.88610543328835	-0.401942797952681	0.687960088594352	0.955348089747014	Junction	Hippocampus
chr3:172815712-172816690(+)	ENSG00000114346.13	ENSG00000114346	ECT2	0.0285222469222629	0.343285533226949	0.401940657691229	0.687961662365312	0.955348089747014	Junction	Hippocampus
chr3:133827343-133827424(-)				0.0426400602555086	0.0243887471292465	0.401919031635064	0.687977564451512	0.955348089747014	Junction	Hippocampus
chr5:146149700-146151861(-)	ENSG00000133706.17	ENSG00000133706	LARS	0.0103283919912107	3.72922578131701	0.401917668938449	0.687978566475145	0.955348089747014	Junction	Hippocampus
chrX:106168426-106171011(+)	ENSG00000157502.13	ENSG00000157502	MUM1L1	-0.0393332924390579	0.287702161796528	-0.401907057888354	0.687986369054602	0.955348089747014	Junction	Hippocampus
chr7:74753178-74753845(+)	ENSG00000263001.5	ENSG00000263001	GTF2I	0.0211650118820582	3.4906314523084	0.401901632174538	0.687990358735125	0.955348089747014	Junction	Hippocampus
chr2:112378255-112380823(-)	ENSG00000169629.11	ENSG00000169629	RGPD8	0.0731931595823282	1.2359634442717	0.401900203604792	0.687991409204236	0.955348089747014	Junction	Hippocampus
chr6:83140112-83140220(+)	ENSG00000083097.14	ENSG00000083097	DOPEY1	-0.0132211919322677	2.26843202558389	-0.401878996456596	0.688007003511553	0.955348089747014	Junction	Hippocampus
chr4:182731140-182736807(+)	ENSG00000218336.8	ENSG00000218336	TENM3	0.0234746968922309	2.53987585960449	0.401874908818501	0.688010009300393	0.955348089747014	Junction	Hippocampus
chr11:129882195-129882450(-)	ENSG00000170322.14	ENSG00000170322	NFRKB	0.0285858476828167	0.0032706029846567	0.401870076628264	0.688013562591865	0.955348089747014	Junction	Hippocampus
chr10:69202520-69202866(+)	ENSG00000156502.13	ENSG00000156502	SUPV3L1	-0.0218083279364616	0.663130795862062	-0.401826361326169	0.688045708414192	0.955348089747014	Junction	Hippocampus
chr1:16452016-16455817(+)	ENSG00000157191.19	ENSG00000157191	NECAP2	-0.0258270177510699	0.617550651941743	-0.401824324592947	0.688047206129279	0.955348089747014	Junction	Hippocampus
chr8:102305296-102311298(-)	ENSG00000104517.12	ENSG00000104517	UBR5	0.0109014043598063	3.00285864557397	0.40182431437775	0.688047213641044	0.955348089747014	Junction	Hippocampus
chr14:67312711-67316831(+)	ENSG00000072415.8	ENSG00000072415	MPP5	0.0149162038603724	2.72539879349462	0.401818421476309	0.688051547002641	0.955348089747014	Junction	Hippocampus
chr2:62771393-62826086(+)	ENSG00000115504.14	ENSG00000115504	EHBP1	0.0140000841063434	2.86265264066774	0.401798998416079	0.688065829877251	0.955348089747014	Junction	Hippocampus
chr11:111995565-111996079(+)	ENSG00000150764.13	ENSG00000150764	DIXDC1	-0.0146061454252019	2.33985122000106	-0.40178237688983	0.688078052714202	0.955348089747014	Junction	Hippocampus
chr12:101670410-101673426(+)	ENSG00000196091.13	ENSG00000196091	MYBPC1	-0.0279440195607366	1.68090424002202	-0.40178203217627	0.688078306204283	0.955348089747014	Junction	Hippocampus
chr17:40074542-40076870(+)	ENSG00000126351.12	ENSG00000126351	THRA	-0.0119392836565941	5.47403121364996	-0.401777061882126	0.688081961185574	0.955348089747014	Junction	Hippocampus
chr11:114064569-114156336(+)	ENSG00000109906.13	ENSG00000109906	ZBTB16	0.0236681414338564	2.28639119618699	0.401763094168833	0.688092232594863	0.955348089747014	Junction	Hippocampus
chr4:42503515-42507015(-)	ENSG00000124406.16	ENSG00000124406	ATP8A1	0.014047697479897	5.44959586651735	0.401757345707788	0.688096459845904	0.955348089747014	Junction	Hippocampus
chr16:78334-79424(+)	ENSG00000103152.11	ENSG00000103152	MPG	0.0337622014032293	0.209188643776364	0.401753847110715	0.688099032617213	0.955348089747014	Junction	Hippocampus
chr8:123323067-123325892(-)	ENSG00000156802.12	ENSG00000156802	ATAD2	-0.030910258311145	-0.402783239075272	-0.401746072657807	0.688104749747358	0.955348089747014	Junction	Hippocampus
