## Supplementary material for "Transcriptional and genetic sex differences for schizophrenia across the dorsolateral prefrontal cortex, hippocampus, and caudate nucleus": Data S2: differential_expression_analysis_4features_sex.txt (part 290 of 297)

Feature	gencodeID	ensemblID	Symbol	logFC	AveExpr	t	P.Value	adj.P.Val	Type	Tissue
chr19:38162372-38164478(+)	ENSG00000105738.10	ENSG00000105738	SIPA1L3	0.0247924866042688	1.55529747027971	0.40173809208076	0.688110618474441	0.955348089747014	Junction	Hippocampus
chr2:99744141-99752220(-)	ENSG00000144218.18	ENSG00000144218	AFF3	0.0171683428304282	2.17309081203823	0.40173609406238	0.688112087772722	0.955348089747014	Junction	Hippocampus
chr1:186417655-186425122(+)	ENSG00000157181.15	ENSG00000157181	C1orf27	0.047832453120266	-0.949823367864901	0.401726763208319	0.688118949490931	0.955348089747014	Junction	Hippocampus
chr15:63729650-63732923(-)	ENSG00000103657.13	ENSG00000103657	HERC1	-0.0152753665919456	3.07911742594334	-0.401687911821962	0.688147520278703	0.955348089747014	Junction	Hippocampus
chr10:86206649-86363940(-)	ENSG00000182771.18	ENSG00000182771	GRID1	0.0129064096573514	2.37205461907544	0.401672435397932	0.688158901557564	0.955348089747014	Junction	Hippocampus
chr14:30615540-30616277(+)	ENSG00000092140.14	ENSG00000092140	G2E3	0.0200600862549958	1.23654859138874	0.401639019781225	0.688183475463929	0.955348089747014	Junction	Hippocampus
chr1:243199195-243200517(-)	ENSG00000143702.15	ENSG00000143702	CEP170	0.011913831228494	3.1893673571479	0.401631177091506	0.688189243040359	0.955348089747014	Junction	Hippocampus
chr6:127995539-127996900(-)	ENSG00000152894.14	ENSG00000152894	PTPRK	0.0205354449185475	2.11016871743433	0.401622859788473	0.688195359671092	0.955348089747014	Junction	Hippocampus
chr14:105368516-105369840(+)	ENSG00000179364.13	ENSG00000179364	PACS2	-0.0300595859823147	-0.412012432500602	-0.401613133692478	0.688202512368725	0.955348089747014	Junction	Hippocampus
chr7:71665597-71669971(+)	ENSG00000185274.11	ENSG00000185274	WBSCR17	-0.0158091726395906	3.71314908305028	-0.401608697392399	0.688205774890866	0.955348089747014	Junction	Hippocampus
chr9:14756447-14759771(-)	ENSG00000164946.19	ENSG00000164946	FREM1	0.0419258819663131	-0.621630780545136	0.401605278980117	0.688208288846907	0.955348089747014	Junction	Hippocampus
chr15:76283826-76285636(-)	ENSG00000140374.15	ENSG00000140374	ETFA	-0.0129115767023408	3.3362949210095	-0.401600933438222	0.688211484634153	0.955348089747014	Junction	Hippocampus
chr3:40387262-40388045(+)	ENSG00000168032.8	ENSG00000168032	ENTPD3	0.0281743471844561	0.955700676514583	0.401588500275507	0.688220628229581	0.955348089747014	Junction	Hippocampus
chr16:27462487-27463540(-)	ENSG00000077235.17	ENSG00000077235	GTF3C1	-0.0208835644097677	1.20420489448889	-0.401578123807494	0.688228259325804	0.955348089747014	Junction	Hippocampus
chr1:154945118-154945571(-)	ENSG00000163346.16	ENSG00000163346	PBXIP1	0.0155555472965034	4.15034637940849	0.401562389229951	0.68823983096136	0.955348089747014	Junction	Hippocampus
chr2:231192-233100(-)	ENSG00000035115.21	ENSG00000035115	SH3YL1	0.0157621623039006	1.66742199684606	0.401552083884999	0.688247409831566	0.955348089747014	Junction	Hippocampus
chr17:7708740-7709166(+)	ENSG00000108947.4	ENSG00000108947	EFNB3	0.0216757454313965	1.71528437305763	0.401546552561852	0.688251477751078	0.955348089747014	Junction	Hippocampus
chr12:54575219-54575550(+)	ENSG00000123360.11	ENSG00000123360	PDE1B	0.0255159686223181	1.56287427692958	0.40154294992809	0.688254127252964	0.955348089747014	Junction	Hippocampus
chr19:1979836-1979910(+)	ENSG00000133275.15	ENSG00000133275	CSNK1G2	0.0142916043675012	2.24255451172803	0.401539666824445	0.688256541764659	0.955348089747014	Junction	Hippocampus
chr7:94416504-94417723(+)	ENSG00000164692.17	ENSG00000164692	COL1A2	-0.0581722124701452	-0.525808315395192	-0.401531513241262	0.688262538214784	0.955348089747014	Junction	Hippocampus
chr4:169599198-169602007(-)	ENSG00000137601.15	ENSG00000137601	NEK1	0.0205233656936551	0.968706666318626	0.401529226108872	0.688264220261047	0.955348089747014	Junction	Hippocampus
chr12:64480123-64481841(+)	ENSG00000183735.9	ENSG00000183735	TBK1	-0.0161613882081264	1.93882954874042	-0.401523644489085	0.688268325208188	0.955348089747014	Junction	Hippocampus
chr15:76931986-76932360(+)	ENSG00000117906.13	ENSG00000117906	RCN2	0.0174520239627496	1.78579222786313	0.401513797506402	0.688275567096825	0.955348089747014	Junction	Hippocampus
chr8:61458543-61499454(+)	ENSG00000177182.10	ENSG00000177182	CLVS1	0.021829336681579	0.932113129151754	0.401511794800029	0.68827703997553	0.955348089747014	Junction	Hippocampus
chr1:12029282-12029764(+)	ENSG00000116691.10	ENSG00000116691	MIIP	0.0333448836207724	-0.486177386523795	0.401507401046506	0.688280271340056	0.955348089747014	Junction	Hippocampus
chr8:144545811-144547126(-)	ENSG00000147799.11	ENSG00000147799	ARHGAP39	-0.0217679200849661	0.661742289731968	-0.401503239125616	0.688283332209677	0.955348089747014	Junction	Hippocampus
chrX:53551190-53551265(-)	ENSG00000086758.15	ENSG00000086758	HUWE1	0.0108106426557397	3.9200041305467	0.40149605835555	0.688288613293025	0.955348089747014	Junction	Hippocampus
chrX:108128853-108131259(+)	ENSG00000101844.17	ENSG00000101844	ATG4A	-0.0277709697390589	-0.280557906655979	-0.401491536550806	0.68829193885334	0.955348089747014	Junction	Hippocampus
chr12:112969756-112969961(+)	ENSG00000111331.12	ENSG00000111331	OAS3	0.0480074285138301	-0.764295392187174	0.401491054186625	0.688292293608328	0.955348089747014	Junction	Hippocampus
chr14:49778495-49779594(+)	ENSG00000165516.10	ENSG00000165516	KLHDC2	-0.0129920785405736	3.230337892734	-0.401472121401	0.68830621778981	0.955348089747014	Junction	Hippocampus
chr12:56207750-56208162(-)	ENSG00000181852.17	ENSG00000181852	RNF41	0.0136138553476594	3.36766081904804	0.401464553559278	0.68831178361438	0.955348089747014	Junction	Hippocampus
chr15:32452572-32452752(-)	ENSG00000206127.10	ENSG00000206127	GOLGA8O	-0.0546399877948755	-0.190033071043808	-0.401459271702928	0.688315668204323	0.955348089747014	Junction	Hippocampus
chr7:13977481-13986637(-)	ENSG00000006468.13	ENSG00000006468	ETV1	0.0255937603550197	2.54271405388083	0.401458117224998	0.688316517276859	0.955348089747014	Junction	Hippocampus
chr1:161751782-161751865(+)	ENSG00000081721.11	ENSG00000081721	DUSP12	0.0180384155273543	1.27341820253012	0.401449139716911	0.688323119889949	0.955348089747014	Junction	Hippocampus
chr17:28611657-28611767(-)	ENSG00000167524.14	ENSG00000167524	SGK494	-0.0413407188794941	-0.848258805586508	-0.401447417254273	0.688324386697925	0.955348089747014	Junction	Hippocampus
chr2:127709857-127713582(-)	ENSG00000136709.11	ENSG00000136709	WDR33	0.0293508272379236	0.104516367385115	0.401441481894653	0.688328751943545	0.955348089747014	Junction	Hippocampus
chr1:103025614-103026215(-)	ENSG00000060718.19	ENSG00000060718	COL11A1	0.0352042419552581	0.241486429620221	0.401408865691872	0.688352740185151	0.955368980395517	Junction	Hippocampus
chr6:152230703-152231390(-)	ENSG00000131018.22	ENSG00000131018	SYNE1	-0.0131079049360368	4.14092836244138	-0.401378697737035	0.688374928093849	0.955368980395517	Junction	Hippocampus
chr11:16841723-16851190(-)	ENSG00000166689.15	ENSG00000166689	PLEKHA7	0.0385509438977542	-0.905104387100486	0.401377069839789	0.688376125386362	0.955368980395517	Junction	Hippocampus
chr1:235697273-235702746(-)	ENSG00000143669.13	ENSG00000143669	LYST	-0.0211075203150455	0.809506102730056	-0.40137686696982	0.688376274594051	0.955368980395517	Junction	Hippocampus
chr16:29904966-29905787(+)	ENSG00000174939.10	ENSG00000174939	ASPHD1	-0.0141191348052827	2.83713591385428	-0.401370729990043	0.688380788252414	0.955368980395517	Junction	Hippocampus
chr10:45982931-45985382(+)	ENSG00000265354.3	ENSG00000265354	TIMM23	0.0122586331042199	2.75836979754501	0.401363430604348	0.688386156857743	0.955368980395517	Junction	Hippocampus
chr16:57230814-57231166(+)	ENSG00000159579.13	ENSG00000159579	RSPRY1	-0.0172405479345291	1.62810222452692	-0.401357101843499	0.688390811593604	0.955368980395517	Junction	Hippocampus
chr6:149541587-149545935(-)	ENSG00000131013.3	ENSG00000131013	PPIL4	0.0162056042716513	2.3901809382332	0.401308844818885	0.688426304508329	0.955408918260438	Junction	Hippocampus
chr19:51949236-51976390(+)	ENSG00000269235.1	ENSG00000269235	ZNF350-AS1	-0.0460254120196276	-0.581491734497814	-0.40129270957768	0.688438172089502	0.95540980141664	Junction	Hippocampus
chr2:237727936-237739231(+)	ENSG00000124831.18	ENSG00000124831	LRRFIP1	0.0273606449252857	0.37651334175039	0.401269603523935	0.688455166885483	0.95540980141664	Junction	Hippocampus
chr2:47170765-47176276(-)	ENSG00000273269.1-ENSG00000143933.16	ENSG00000273269	-CALM2	-0.0634962361181947	0.385595793334891	-0.401262866859605	0.68846012181739	0.95540980141664	Junction	Hippocampus
chr2:113443864-113444963(+)	ENSG00000136682.14	ENSG00000136682	CBWD2	-0.0152267917457859	2.48121231393682	-0.401262034701772	0.68846073388465	0.95540980141664	Junction	Hippocampus
chr12:1110348-1112214(+)	ENSG00000082805.19	ENSG00000082805	ERC1	-0.0249328956221895	0.881814683296343	-0.401253791732826	0.688466796749673	0.95540980141664	Junction	Hippocampus
chr7:73195702-73195878(+)	ENSG00000233369.7	ENSG00000233369	GTF2IP4	-0.0325665293471915	3.81863834005554	-0.401233149761935	0.688481979411534	0.95540980141664	Junction	Hippocampus
chr2:33558337-33558671(+)	ENSG00000152689.17	ENSG00000152689	RASGRP3	0.0324093132599534	0.447686462940401	0.401218072315677	0.688493069312475	0.95540980141664	Junction	Hippocampus
chr9:34125278-34126353(-)	ENSG00000198876.12	ENSG00000198876	DCAF12	0.0298007813402917	-0.345322594270878	0.401214728219978	0.688495529001388	0.95540980141664	Junction	Hippocampus
chr17:8436046-8444259(+)	ENSG00000166579.15	ENSG00000166579	NDEL1	0.0209230241129717	1.81696682756526	0.401214327134481	0.68849582401277	0.95540980141664	Junction	Hippocampus
chr9:127501144-127502773(+)	ENSG00000148356.13	ENSG00000148356	LRSAM1	-0.0284972372788427	-0.139223591569756	-0.401208875844455	0.688499833617974	0.95540980141664	Junction	Hippocampus
chr11:100271242-100297624(+)	ENSG00000149972.10	ENSG00000149972	CNTN5	-0.0437334767512095	0.750801577367526	-0.401207543463629	0.688500813629743	0.95540980141664	Junction	Hippocampus
chr17:60462062-60464020(-)	ENSG00000062725.9	ENSG00000062725	APPBP2	0.0097910808755125	3.36085996824874	0.401172451486774	0.688526625170623	0.955420969603021	Junction	Hippocampus
chr9:131619210-131621795(-)	ENSG00000107263.18	ENSG00000107263	RAPGEF1	-0.0271789705656007	-0.138430358952559	-0.401168482404847	0.688529544610739	0.955420969603021	Junction	Hippocampus
chr17:42697368-42697553(+)	ENSG00000108797.11	ENSG00000108797	CNTNAP1	0.0129837369831235	3.4857112656459	0.401165671547003	0.688531612127229	0.955420969603021	Junction	Hippocampus
chr9:137971593-137975906(+)	ENSG00000148408.12	ENSG00000148408	CACNA1B	-0.0224745136211371	0.873009964703098	-0.401156326843218	0.68853848560766	0.955420969603021	Junction	Hippocampus
chr3:179148604-179198749(+)	ENSG00000121879.3	ENSG00000121879	PIK3CA	0.0395569481563049	-0.352297271034085	0.401147010906615	0.688545337954147	0.955420969603021	Junction	Hippocampus
chr8:142477279-142477384(+)	ENSG00000181790.10	ENSG00000181790	ADGRB1	0.0322554220611326	-0.0802515703533136	0.401141819503355	0.688549156507144	0.955420969603021	Junction	Hippocampus
chr9:89338581-89339863(+)	ENSG00000187742.14	ENSG00000187742	SECISBP2	0.0162861707037741	2.57359787593555	0.401118222410695	0.688566513523324	0.955435735081107	Junction	Hippocampus
chr6:30021762-30034907(-)	ENSG00000204623.9	ENSG00000204623	ZNRD1ASP	0.033003771497763	0.317157710064023	0.401103036198625	0.688577683941112	0.955437145241171	Junction	Hippocampus
chr17:63827924-63828137(+)	ENSG00000087191.12	ENSG00000087191	PSMC5	-0.0254805078678943	0.10735164591329	-0.401098580234694	0.68858096159686	0.955437145241171	Junction	Hippocampus
chr1:37796821-37799566(+)	ENSG00000185090.14	ENSG00000185090	MANEAL	0.0213728386114189	1.23658894207694	0.401086097081795	0.688590143811482	0.955440567334177	Junction	Hippocampus
chr9:131509809-131509902(+)	ENSG00000130714.15	ENSG00000130714	POMT1	0.0193321699201547	1.6885711850786	0.401059205865697	0.688609924300744	0.955447801577835	Junction	Hippocampus
chr6:127991392-127992672(-)	ENSG00000152894.14	ENSG00000152894	PTPRK	0.0206889585016808	2.08085766370384	0.401053063432049	0.688614442547486	0.955447801577835	Junction	Hippocampus
chr3:142370621-142371238(-)	ENSG00000114127.10	ENSG00000114127	XRN1	-0.019761740529126	1.21605247592852	-0.401051618407635	0.688615505479083	0.955447801577835	Junction	Hippocampus
chr1:205148340-205150679(-)	ENSG00000133059.16	ENSG00000133059	DSTYK	-0.0179729039458276	1.70867346734749	-0.401034938945481	0.688627774608763	0.955453756857063	Junction	Hippocampus
chr4:42507155-42522159(-)	ENSG00000124406.16	ENSG00000124406	ATP8A1	0.0137745577658016	5.21440319752069	0.401026981770201	0.688633627801024	0.955453756857063	Junction	Hippocampus
chr2:23696134-23696332(+)	ENSG00000119771.14	ENSG00000119771	KLHL29	0.0275860891836826	-0.0375056265892918	0.401018392951678	0.688639945642658	0.955453756857063	Junction	Hippocampus
chr1:196482380-196489837(-)	ENSG00000162687.16	ENSG00000162687	KCNT2	-0.02572242257136	0.572596010069362	-0.401005954375909	0.68864909536258	0.955457133470103	Junction	Hippocampus
chr5:55414239-55415969(+)	ENSG00000039123.15	ENSG00000039123	SKIV2L2	0.0140996071689401	2.41540949093245	0.400987592000017	0.688662602667564	0.955458995987517	Junction	Hippocampus
chr19:6438535-6444150(-)	ENSG00000125648.14	ENSG00000125648	SLC25A23	0.061033439503587	-1.01518315689551	0.4009843633929	0.688664977630938	0.955458995987517	Junction	Hippocampus
chr15:80922138-80924620(+)	ENSG00000103888.15	ENSG00000103888	CEMIP	0.052506136231683	-0.326121488221803	0.400966683885397	0.688677982731185	0.955458995987517	Junction	Hippocampus
chr9:108935690-108936307(+)	ENSG00000119328.11	ENSG00000119328	FAM206A	-0.0193080351223846	0.957539928019701	-0.400965267322618	0.688679024763133	0.955458995987517	Junction	Hippocampus
chr15:28229347-28229459(-)	ENSG00000128731.15	ENSG00000128731	HERC2	-0.0176482536924255	2.00750498786013	-0.400951259714583	0.68868932887428	0.955458995987517	Junction	Hippocampus
chr2:172480052-172484781(+)	ENSG00000091409.14	ENSG00000091409	ITGA6	-0.0182807030365446	1.88304580277968	-0.400933679385634	0.688702261190264	0.955458995987517	Junction	Hippocampus
chr8:144520823-144520910(+)	ENSG00000160959.7	ENSG00000160959	LRRC14	0.0277440803722194	0.126709868982364	0.400932833089175	0.688702883739124	0.955458995987517	Junction	Hippocampus
chr20:41137859-41159605(+)	ENSG00000124181.14	ENSG00000124181	PLCG1	0.0197518505855478	1.18322479468904	0.400930560625765	0.688704555399659	0.955458995987517	Junction	Hippocampus
chr1:151400188-151400441(+)	ENSG00000159377.10	ENSG00000159377	PSMB4	-0.0090379217802962	4.06585002092542	-0.400913266206549	0.688717277501857	0.955458995987517	Junction	Hippocampus
chr15:25117516-25118270(+)	ENSG00000224078.12	ENSG00000224078	SNHG14	-0.0242217100884942	0.776025241017761	-0.400907055716346	0.688721846077605	0.955458995987517	Junction	Hippocampus
chr3:140448705-140459520(+)	ENSG00000158258.16	ENSG00000158258	CLSTN2	-0.0245066180822136	2.9830357633362	-0.400879545244932	0.688742083533889	0.955458995987517	Junction	Hippocampus
chr5:149628967-149631981(+)	ENSG00000183111.11	ENSG00000183111	ARHGEF37	0.024554475733649	0.881237583756029	0.40086656920429	0.68875162914244	0.955458995987517	Junction	Hippocampus
chr11:83227873-83236403(+)	ENSG00000137494.13	ENSG00000137494	ANKRD42	-0.0155423265038549	1.89405739203721	-0.40083165753485	0.688777311578667	0.955458995987517	Junction	Hippocampus
chr2:219181206-219181368(+)	ENSG00000144567.10	ENSG00000144567	FAM134A	-0.0103906358667485	4.61472046419585	-0.400806874068196	0.68879554351786	0.955458995987517	Junction	Hippocampus
chr11:130121811-130122304(+)	ENSG00000084234.16	ENSG00000084234	APLP2	0.0150433225387643	5.03279438969147	0.400793007126202	0.688805744802835	0.955458995987517	Junction	Hippocampus
chr10:5750028-5756612(+)	ENSG00000108021.19	ENSG00000108021	FAM208B	0.0146658887422239	1.95880595248397	0.400792133251083	0.688806387675323	0.955458995987517	Junction	Hippocampus
chr19:13307855-13308119(-)	ENSG00000141837.19	ENSG00000141837	CACNA1A	0.0196394882027408	2.01589226229079	0.400769410767965	0.688823103711967	0.955458995987517	Junction	Hippocampus
chrX:154469216-154469378(+)	ENSG00000130827.6	ENSG00000130827	PLXNA3	0.025832209131677	0.573412408172225	0.400769184238071	0.688823270361864	0.955458995987517	Junction	Hippocampus
chr20:46210561-46212994(-)	ENSG00000149654.9	ENSG00000149654	CDH22	-0.0425855734285762	-0.770335390004763	-0.400768550708735	0.688823736426694	0.955458995987517	Junction	Hippocampus
chr2:87052993-87055657(-)	ENSG00000266931.1	ENSG00000266931		-0.0215858537234066	1.0088958157773	-0.400749352712253	0.688837859761006	0.955458995987517	Junction	Hippocampus
chr8:61638361-61642887(-)	ENSG00000198363.16	ENSG00000198363	ASPH	0.0200355176533338	1.29135428362408	0.400745517005519	0.688840681577292	0.955458995987517	Junction	Hippocampus
chr17:27638355-27640571(+)	ENSG00000266728.5	ENSG00000266728	AC015688.3	-0.0378834358287568	-0.331988270794912	-0.400740563943638	0.688844325405228	0.955458995987517	Junction	Hippocampus
chr14:34802989-34807450(-)	ENSG00000198604.10	ENSG00000198604	BAZ1A	-0.0293184278772604	-0.0017796756739265	-0.400739258494859	0.688845285788284	0.955458995987517	Junction	Hippocampus
chr2:27374434-27374688(+)	ENSG00000115234.10	ENSG00000115234	SNX17	-0.0154419678813913	2.86117288582682	-0.400732859982696	0.688849993006426	0.955458995987517	Junction	Hippocampus
chr2:53936828-53937390(-)	ENSG00000068878.14	ENSG00000068878	PSME4	0.0183232683136725	1.349195338448	0.400722125421648	0.68885789016956	0.955458995987517	Junction	Hippocampus
chr15:41743173-41748636(+)	ENSG00000174197.16	ENSG00000174197	MGA	0.0155837796191242	1.52636285942952	0.400692289915857	0.688879839625619	0.955458995987517	Junction	Hippocampus
chr7:103362089-103362685(+)	ENSG00000161057.10	ENSG00000161057	PSMC2	-0.0131612605749592	2.68260614577386	-0.400689205872054	0.688882108517318	0.955458995987517	Junction	Hippocampus
chr19:10087301-10089656(+)	ENSG00000130813.17	ENSG00000130813	C19orf66	-0.0158555466275425	1.8751107413066	-0.40068693358101	0.688883780214661	0.955458995987517	Junction	Hippocampus
chr12:49554555-49555619(+)	ENSG00000135519.6	ENSG00000135519	KCNH3	-0.0172771615563457	2.60037254382237	-0.400686453398688	0.688884133479248	0.955458995987517	Junction	Hippocampus
chr1:228278956-228279174(+)	ENSG00000154358.20	ENSG00000154358	OBSCN	-0.0402167930474734	-0.885947345084973	-0.400685816123652	0.688884602315234	0.955458995987517	Junction	Hippocampus
chr3:49625384-49642267(+)	ENSG00000164061.4	ENSG00000164061	BSN	-0.0163470712591652	3.2735085495775	-0.400684353678845	0.688885678219676	0.955458995987517	Junction	Hippocampus
chr7:103515442-103519322(-)	ENSG00000189056.13	ENSG00000189056	RELN	-0.0314826213306584	1.45107684463131	-0.400681967045738	0.68888743404057	0.955458995987517	Junction	Hippocampus
chr2:135709537-135710058(+)	ENSG00000048991.16	ENSG00000048991	R3HDM1	0.0180738406142087	2.97148368135597	0.400679176278014	0.688889487181188	0.955458995987517	Junction	Hippocampus
chr11:14494440-14498837(-)	ENSG00000129083.12	ENSG00000129083	COPB1	-0.0150364397297614	2.22355029031081	-0.400672771055992	0.688894199449311	0.955458995987517	Junction	Hippocampus
chr6:32935653-32937171(-)	ENSG00000242574.8	ENSG00000242574	HLA-DMB	-0.0403647765348325	-0.372230291039854	-0.400664688621127	0.688900145646155	0.955458995987517	Junction	Hippocampus
chr12:62349308-62355330(+)	ENSG00000135655.14	ENSG00000135655	USP15	-0.0210618635679263	1.0973267996792	-0.400663392634397	0.688901099097292	0.955458995987517	Junction	Hippocampus
chr3:15573243-15574976(-)	ENSG00000131373.14	ENSG00000131373	HACL1	-0.0188105329156882	1.20927649855459	-0.4006588446882	0.688904445003127	0.955458995987517	Junction	Hippocampus
chr2:219239211-219239410(-)	ENSG00000163521.15	ENSG00000163521	GLB1L	0.03541773319364	-0.655380470909874	0.400649809495265	0.688911092176578	0.955458995987517	Junction	Hippocampus
chr7:45759175-45768659(-)	ENSG00000214765.8	ENSG00000214765	SEPT7P2	0.0338903661758581	-0.621515060160954	0.400648081084481	0.688912363767698	0.955458995987517	Junction	Hippocampus
chr11:26542069-26547415(+)	ENSG00000134343.12	ENSG00000134343	ANO3	0.0311589487039835	1.15174584068487	0.40063120978961	0.688924776018915	0.955462995696032	Junction	Hippocampus
chr7:73697695-73697831(+)	ENSG00000071462.11	ENSG00000071462	WBSCR22	0.0169468105699928	1.89167000365834	0.400613495495372	0.68893780855724	0.955462995696032	Junction	Hippocampus
chr20:13798501-13801485(+)	ENSG00000101247.17	ENSG00000101247	NDUFAF5	-0.0180391584515205	1.39968796810967	-0.400585261152668	0.688958580965265	0.955462995696032	Junction	Hippocampus
chr9:97658744-97660945(+)	ENSG00000136937.12	ENSG00000136937	NCBP1	0.0150115525448798	1.92949061231956	0.400580150410194	0.688962341036458	0.955462995696032	Junction	Hippocampus
chr9:96343997-96345298(-)	ENSG00000130958.11	ENSG00000130958	SLC35D2	0.0216181295185798	0.864195907022221	0.400566835797044	0.68897213688878	0.955462995696032	Junction	Hippocampus
chr15:64947594-64949840(+)	ENSG00000166839.16	ENSG00000166839	ANKDD1A	0.0250374489992608	0.541826845846597	0.400566373804445	0.688972476787787	0.955462995696032	Junction	Hippocampus
chr3:120335140-120335824(-)	ENSG00000163428.3	ENSG00000163428	LRRC58	0.0134366992386224	2.53709809062451	0.400550981409818	0.68898380137678	0.955462995696032	Junction	Hippocampus
chr12:16036382-16036689(+)	ENSG00000023697.12	ENSG00000023697	DERA	0.021687400210811	0.692747612972038	0.400541412003191	0.688990841875843	0.955462995696032	Junction	Hippocampus
chr14:64952572-64957939(-)	ENSG00000139998.14	ENSG00000139998	RAB15	0.0453416718991573	-1.02054756730948	0.400538582447321	0.688992923670025	0.955462995696032	Junction	Hippocampus
chrX:49033783-49034133(-)	ENSG00000068323.16	ENSG00000068323	TFE3	-0.0112475899333287	3.09466000734078	-0.400527205639024	0.689001293973331	0.955462995696032	Junction	Hippocampus
chr9:65312628-65318515(-)	ENSG00000204778.4	ENSG00000204778	RP11-15J10.1	-0.0856267228202946	-0.624254659883698	-0.400520364520788	0.689006327234197	0.955462995696032	Junction	Hippocampus
chr8:130079972-130112093(-)	ENSG00000153317.14	ENSG00000153317	ASAP1	0.0303870577253203	0.320334700472447	0.400511715414507	0.68901269071777	0.955462995696032	Junction	Hippocampus
chr7:77011947-77040017(+)				0.097078063143067	-1.67946407758152	0.400501773394024	0.689020005475856	0.955462995696032	Junction	Hippocampus
chr3:53722475-53723433(+)	ENSG00000157388.14	ENSG00000157388	CACNA1D	0.0206528194211459	1.09597889922587	0.400500531233595	0.689020919387013	0.955462995696032	Junction	Hippocampus
chr13:108992449-109008896(+)	ENSG00000041515.15	ENSG00000041515	MYO16	0.0230189360586629	1.53401384677812	0.400492754123004	0.689026641354028	0.955462995696032	Junction	Hippocampus
chr10:73817555-73819531(-)	ENSG00000148660.20	ENSG00000148660	CAMK2G	-0.0179610064376684	2.81469438042559	-0.400472533521524	0.689041518635699	0.955462995696032	Junction	Hippocampus
chr3:132463818-132465994(+)	ENSG00000138246.15	ENSG00000138246	DNAJC13	0.0150219374316213	1.52206930964042	0.40047036056132	0.689043117395574	0.955462995696032	Junction	Hippocampus
chr1:27847093-27850092(+)	ENSG00000117751.17	ENSG00000117751	PPP1R8	-0.012600440499995	2.39145427623267	-0.400458475743191	0.689051861699278	0.955462995696032	Junction	Hippocampus
chr9:120829209-120831330(-)	ENSG00000095261.13	ENSG00000095261	PSMD5	-0.0192082024903922	1.25677721628839	-0.400448111237731	0.689059487460747	0.955462995696032	Junction	Hippocampus
chr5:149840117-149842255(+)	ENSG00000155846.16	ENSG00000155846	PPARGC1B	0.0352268030706031	-0.609669332330813	0.400435359750583	0.689068869505153	0.955462995696032	Junction	Hippocampus
chr19:49645412-49646107(+)	ENSG00000126461.14	ENSG00000126461	SCAF1	0.0194005274663751	1.51513267858747	0.400435214501022	0.689068976374363	0.955462995696032	Junction	Hippocampus
chr3:48645869-48646089(-)	ENSG00000008300.15	ENSG00000008300	CELSR3	0.0342230992019007	-0.123415206298996	0.400431745607956	0.689071528658362	0.955462995696032	Junction	Hippocampus
chr16:67827376-67827472(+)	ENSG00000102904.14	ENSG00000102904	TSNAXIP1	-0.0325151574992325	-0.334586576634803	-0.400428175472825	0.689074155436262	0.955462995696032	Junction	Hippocampus
chr1:43977217-43977980(+)	ENSG00000117410.13	ENSG00000117410	ATP6V0B	0.0119285169946691	4.14260755151663	0.400425079198988	0.689076433566995	0.955462995696032	Junction	Hippocampus
chr9:93630056-93636410(+)	ENSG00000197724.10	ENSG00000197724	PHF2	-0.0191691101054871	0.769612105418799	-0.400397781683202	0.689096518253373	0.955481532224675	Junction	Hippocampus
chr19:11546742-11546831(+)	ENSG00000130176.7	ENSG00000130176	CNN1	0.0671713048902487	-0.375856572388343	0.400371776212729	0.689115652496545	0.955498750547459	Junction	Hippocampus
chr2:178761015-178764185(+)	ENSG00000237298.9	ENSG00000237298	TTN-AS1	-0.035983731327276	-0.667974086412665	-0.400332794300514	0.689144334889129	0.955529207467564	Junction	Hippocampus
chr1:54281528-54401860(-)	ENSG00000157216.15	ENSG00000157216	SSBP3	0.0186961215660894	2.40657831358423	0.400294753612149	0.689172325173758	0.9555476261591	Junction	Hippocampus
chr11:119665298-119675158(-)	ENSG00000110400.10	ENSG00000110400	NECTIN1	-0.026919549103559	1.50154661518815	-0.400289444805839	0.689176231419894	0.9555476261591	Junction	Hippocampus
chr5:168460743-168464728(+)	ENSG00000113645.14	ENSG00000113645	WWC1	-0.0210807732045818	0.807244627727736	-0.400287355433445	0.689177768792794	0.9555476261591	Junction	Hippocampus
chr2:69356558-69358328(-)	ENSG00000198380.12	ENSG00000198380	GFPT1	0.0166835699346256	2.13928541006691	0.4002773832199	0.689185106425852	0.955548487112836	Junction	Hippocampus
chr16:19532545-19535939(+)	ENSG00000103540.16	ENSG00000103540	CCP110	0.0156351068340308	2.74505461244469	0.400246342447021	0.689207946658267	0.955565878074279	Junction	Hippocampus
chr15:64251582-64259200(-)	ENSG00000169118.17	ENSG00000169118	CSNK1G1	0.0213166828070439	1.03124567290872	0.400238203664346	0.689213935334821	0.955565878074279	Junction	Hippocampus
chr10:91956658-91957224(+)	ENSG00000095564.13	ENSG00000095564	BTAF1	-0.014512241214915	2.44213571007108	-0.400232951506313	0.689217799986503	0.955565878074279	Junction	Hippocampus
chr19:23359834-23361681(-)				0.122421333331959	-2.23683395429065	0.400219570829072	0.689227645815539	0.955570216270491	Junction	Hippocampus
chr21:46397495-46398013(+)	ENSG00000160299.16	ENSG00000160299	PCNT	-0.0251033796819685	0.505272388698541	-0.400198079241294	0.689243459961203	0.955570839912265	Junction	Hippocampus
chr16:57235229-57238878(+)	ENSG00000159579.13	ENSG00000159579	RSPRY1	0.0163368615621168	1.56809059722135	0.400196765436712	0.689244426701876	0.955570839912265	Junction	Hippocampus
chr9:13206100-13216773(-)	ENSG00000107186.16	ENSG00000107186	MPDZ	-0.0126513007512229	2.85977099070465	-0.400187262381546	0.689251419377969	0.955570839912265	Junction	Hippocampus
chr12:112068993-112071894(-)	ENSG00000111300.9	ENSG00000111300	NAA25	-0.0150635848980688	2.08553610974833	-0.400182176203306	0.689255161974473	0.955570839912265	Junction	Hippocampus
chr8:98045089-98045346(-)	ENSG00000156482.10	ENSG00000156482	RPL30	-0.0144614314908954	6.6289660950076	-0.400165553706077	0.689267393470879	0.955570839912265	Junction	Hippocampus
chr15:55350913-55354797(+)	ENSG00000069943.9	ENSG00000069943	PIGB	-0.0336445577061072	-0.58476063407929	-0.400157353397227	0.689273427615216	0.955570839912265	Junction	Hippocampus
chr1:116389708-116390212(+)	ENSG00000163399.15	ENSG00000163399	ATP1A1	-0.0116273389692764	5.7478446458066	-0.400128697272811	0.689294514195253	0.955570839912265	Junction	Hippocampus
chrX:20176499-20176995(-)	ENSG00000177189.12	ENSG00000177189	RPS6KA3	0.019150611079054	1.37259368579545	0.400098623545177	0.689316644177792	0.955570839912265	Junction	Hippocampus
chr22:18913363-18913437(-)	ENSG00000100033.16	ENSG00000100033	PRODH	0.111216812964607	-1.25138196982269	0.400098145247824	0.689316996138714	0.955570839912265	Junction	Hippocampus
chr4:40934517-40934613(-)	ENSG00000163697.16	ENSG00000163697	APBB2	0.0142739802457228	3.18832737925465	0.400082586237963	0.689328445462099	0.955570839912265	Junction	Hippocampus
chr10:103442461-103443164(+)	ENSG00000148843.13	ENSG00000148843	PDCD11	-0.0243420029533366	0.203458027914782	-0.400068373306929	0.689338904316259	0.955570839912265	Junction	Hippocampus
chr21:38814393-38814780(+)	ENSG00000157557.11	ENSG00000157557	ETS2	-0.0219148477429163	2.74267233490975	-0.400058812434739	0.689345939898454	0.955570839912265	Junction	Hippocampus
chr1:75791572-75792180(+)	ENSG00000137955.15	ENSG00000137955	RABGGTB	0.0133311119639835	2.60804796476495	0.400046024764342	0.689355350034629	0.955570839912265	Junction	Hippocampus
chr6:157910026-157921530(+)	ENSG00000130340.15	ENSG00000130340	SNX9	0.0137913970761254	1.94341963483286	0.400037263207053	0.689361797479773	0.955570839912265	Junction	Hippocampus
chr11:86344722-86345583(+)	ENSG00000149196.15	ENSG00000149196	HIKESHI	-0.0180896155939719	2.12808373283788	-0.400035455321023	0.689363127867776	0.955570839912265	Junction	Hippocampus
chr7:44756540-44756946(+)	ENSG00000122515.14	ENSG00000122515	ZMIZ2	-0.0178606158902488	1.78564619844896	-0.400025284944972	0.68937061206675	0.955570839912265	Junction	Hippocampus
chr1:212859191-212863724(+)	ENSG00000162769.12	ENSG00000162769	FLVCR1	0.0292735053332142	-0.102941877335658	0.400013369415748	0.689379380531751	0.955570839912265	Junction	Hippocampus
chr12:120138857-120140858(-)	ENSG00000089154.10	ENSG00000089154	GCN1	0.0186917105069785	1.16127252832881	0.400012965122218	0.689379678046226	0.955570839912265	Junction	Hippocampus
chr8:12362563-12368238(+)	ENSG00000227888.4	ENSG00000227888	FAM66A	-0.0664664660370028	0.0455891341440097	-0.400008101420567	0.689383257186292	0.955570839912265	Junction	Hippocampus
chr11:57335241-57335729(-)	ENSG00000149136.8	ENSG00000149136	SSRP1	-0.0328426327705125	-0.460549288267423	-0.400005517960636	0.689385158326497	0.955570839912265	Junction	Hippocampus
chr3:49913360-49929608(-)	ENSG00000164077.13	ENSG00000164077	MON1A	-0.0233639213855184	0.471161215491569	-0.399995410618157	0.689392596229368	0.955570839912265	Junction	Hippocampus
chr1:113958292-113962316(+)	ENSG00000163349.21	ENSG00000163349	HIPK1	-0.0112766016239165	2.98537343010755	-0.399977599956098	0.689405703009523	0.955570839912265	Junction	Hippocampus
chr4:41646894-41650392(+)	ENSG00000064042.17	ENSG00000064042	LIMCH1	0.0153149459466984	4.03464989905478	0.399943738441221	0.689430621792806	0.955570839912265	Junction	Hippocampus
chr11:107532407-107549752(-)	ENSG00000137760.14	ENSG00000137760	ALKBH8	0.0329200178058817	-0.543285350077598	0.399940238868224	0.689433197157625	0.955570839912265	Junction	Hippocampus
chr7:141212705-141437607(+)	ENSG00000261115.5	ENSG00000261115	TMEM178B	-0.0154390756988108	2.3176375869931	-0.399936821808799	0.689435711803507	0.955570839912265	Junction	Hippocampus
chr11:65862530-65863064(+)	ENSG00000172732.11	ENSG00000172732	MUS81	0.0211927746918092	0.282378476036985	0.399914995928972	0.689451773753179	0.955570839912265	Junction	Hippocampus
chr10:77025458-77027822(-)	ENSG00000156113.21	ENSG00000156113	KCNMA1	-0.0170347524368374	2.81928789855947	-0.399909894601054	0.689455527907198	0.955570839912265	Junction	Hippocampus
chrX:101391823-101395334(+)	ENSG00000241343.9	ENSG00000241343	RPL36A	0.0121662353390568	5.23553133685635	0.399900063793851	0.68946276258715	0.955570839912265	Junction	Hippocampus
chr17:3688106-3688625(-)	ENSG00000257950.3	ENSG00000257950	P2RX5-TAX1BP3	0.027136149679752	0.0118819333845636	0.399884175605861	0.689474455070301	0.955570839912265	Junction	Hippocampus
chr4:180148935-180539670(+)				0.0577223118318459	-0.985708897240105	0.399881731026383	0.689476254099202	0.955570839912265	Junction	Hippocampus
chr14:77343484-77343696(-)	ENSG00000100580.7	ENSG00000100580	TMED8	0.0137241634553342	1.89706802972373	0.39987720475976	0.689479585099856	0.955570839912265	Junction	Hippocampus
chr2:100406708-100415040(-)	ENSG00000115526.10	ENSG00000115526	CHST10	0.0189787721823123	1.13629653250956	0.399870534060717	0.689484494256693	0.955570839912265	Junction	Hippocampus
chrX:40597665-40598680(+)	ENSG00000182220.14	ENSG00000182220	ATP6AP2	0.009906139015933	4.99864447625346	0.399863824578696	0.689489431968263	0.955570839912265	Junction	Hippocampus
chr4:106193771-106194717(-)	ENSG00000145348.16	ENSG00000145348	TBCK	-0.0136983997871447	2.57830107605594	-0.39986238293934	0.689490492916178	0.955570839912265	Junction	Hippocampus
chr4:25759069-25765325(-)	ENSG00000091490.10	ENSG00000091490	SEL1L3	0.029379049533243	0.954047162824299	0.399850267679768	0.689499408942395	0.955570839912265	Junction	Hippocampus
chr11:17311931-17312027(+)	ENSG00000070081.15	ENSG00000070081	NUCB2	-0.0196121805014485	2.90740127821559	-0.399846877795659	0.689501903679656	0.955570839912265	Junction	Hippocampus
chr21:44395552-44397746(+)	ENSG00000142185.16	ENSG00000142185	TRPM2	-0.0272653904893254	0.429596583156753	-0.399843173491532	0.689504629813759	0.955570839912265	Junction	Hippocampus
chr2:74362730-74362993(-)	ENSG00000264324.1	ENSG00000264324	RP11-287D1.3	0.0093998185950701	4.45094149763237	0.39983012572935	0.689514232175666	0.955570839912265	Junction	Hippocampus
chr21:33465410-33467009(-)	ENSG00000142188.16	ENSG00000142188	TMEM50B	-0.01667420985022	2.62922283367343	-0.399799777994733	0.689536566462623	0.955570839912265	Junction	Hippocampus
chr16:23488710-23491676(-)	ENSG00000103365.15	ENSG00000103365	GGA2	0.0157206922072132	2.61421590957825	0.399796040548737	0.689539317038983	0.955570839912265	Junction	Hippocampus
chr19:52588614-52592101(+)	ENSG00000123870.10	ENSG00000123870	ZNF137P	-0.0303138798284042	-0.0326762255579651	-0.399791314505646	0.689542795180062	0.955570839912265	Junction	Hippocampus
chr9:113190579-113193491(-)	ENSG00000119321.8	ENSG00000119321	FKBP15	-0.0183862196964995	1.08497459200398	-0.399786706425908	0.689546186512112	0.955570839912265	Junction	Hippocampus
chr6:100646770-100647225(-)	ENSG00000112249.13	ENSG00000112249	ASCC3	0.0174028002219265	1.13923574791294	0.399782341838404	0.689549398650994	0.955570839912265	Junction	Hippocampus
chr7:108565106-108565829(-)	ENSG00000177683.13	ENSG00000177683	THAP5	-0.0166205594450392	2.22395804207915	-0.399775376645288	0.689554524729549	0.955570839912265	Junction	Hippocampus
chr19:49803006-49803106(+)	ENSG00000196961.12	ENSG00000196961	AP2A1	-0.0151674121030833	2.98355238176324	-0.399755620670702	0.689569064343618	0.955570839912265	Junction	Hippocampus
chr9:128322929-128323015(+)	ENSG00000167113.10	ENSG00000167113	COQ4	-0.0364584652630371	0.184301957260246	-0.399751335634216	0.689572217975781	0.955570839912265	Junction	Hippocampus
chr1:112582107-112582374(-)	ENSG00000007341.18	ENSG00000007341	ST7L	-0.0199495182194453	1.19166761583408	-0.399748869091688	0.689574033264493	0.955570839912265	Junction	Hippocampus
chr18:22984991-22989220(+)	ENSG00000101773.17	ENSG00000101773	RBBP8	0.0301564774447518	0.421702231660278	0.399744489114819	0.689577256778131	0.955570839912265	Junction	Hippocampus
chr18:46216596-46253696(+)	ENSG00000152242.10	ENSG00000152242	C18orf25	0.0221357968016247	1.09422983180872	0.399737470547973	0.689582422215823	0.955570839912265	Junction	Hippocampus
chrX:149598256-149599553(-)	ENSG00000269556.7	ENSG00000269556	TMEM185A	0.0288536143307896	0.174459057514462	0.399732307094599	0.689586222359407	0.955570839912265	Junction	Hippocampus
chr13:113185561-113190871(-)	ENSG00000126226.21	ENSG00000126226	PCID2	0.020794767459667	0.869564549739707	0.399732227967426	0.689586280594645	0.955570839912265	Junction	Hippocampus
chr2:115762611-115768296(+)	ENSG00000175497.16	ENSG00000175497	DPP10	0.0205718387322136	2.57362100614381	0.399690849333111	0.689616734287421	0.955570839912265	Junction	Hippocampus
chr2:127279376-127280446(-)	ENSG00000163161.12	ENSG00000163161	ERCC3	0.0130731999539724	2.12177005602705	0.399684904481216	0.689621109598795	0.955570839912265	Junction	Hippocampus
chrX:101251084-101252604(+)	ENSG00000102385.12	ENSG00000102385	DRP2	0.0176742193234646	1.31338098842104	0.399681677547029	0.689623484572645	0.955570839912265	Junction	Hippocampus
chr2:27603308-27607844(+)	ENSG00000243943.9	ENSG00000243943	ZNF512	-0.0131951659932787	2.17916675545198	-0.399672616439806	0.689630153424385	0.955570839912265	Junction	Hippocampus
chr7:23199543-23200167(+)	ENSG00000136243.16	ENSG00000136243	NUPL2	-0.0274391542331776	-0.0059630188779828	-0.39965671788529	0.689641854602884	0.955570839912265	Junction	Hippocampus
chr14:49575780-49586655(+)				0.279471676682153	2.55270738083256	0.399652868749199	0.689644687540088	0.955570839912265	Junction	Hippocampus
chr14:33778573-33793896(+)	ENSG00000151322.18	ENSG00000151322	NPAS3	0.0188943150193355	1.52297101524725	0.399644000051309	0.68965121485625	0.955570839912265	Junction	Hippocampus
chr12:122762930-122765303(+)	ENSG00000139726.10	ENSG00000139726	DENR	-0.0169821998717718	3.12078572195425	-0.399638185173091	0.689655494589381	0.955570839912265	Junction	Hippocampus
chr1:62625402-62631239(-)	ENSG00000116641.17	ENSG00000116641	DOCK7	-0.0147914037656564	2.63937227860042	-0.399614585677029	0.689672863850846	0.955570839912265	Junction	Hippocampus
chr12:5967603-5968126(-)	ENSG00000110799.13	ENSG00000110799	VWF	-0.0304100127001273	0.837747850190751	-0.399611096861901	0.689675431637495	0.955570839912265	Junction	Hippocampus
chr10:119431528-119436650(+)	ENSG00000198873.11	ENSG00000198873	GRK5	0.0249442394768422	0.745560677315037	0.399597821435508	0.689685202455333	0.955570839912265	Junction	Hippocampus
chr8:132163495-132170333(-)	ENSG00000184156.15	ENSG00000184156	KCNQ3	-0.0165669574284157	2.00543635515013	-0.399593252311632	0.689688565378323	0.955570839912265	Junction	Hippocampus
chr1:169843770-169847689(+)	ENSG00000000460.16	ENSG00000000460	C1orf112	-0.0321292690609776	-0.526895139276393	-0.399572204571852	0.689704056814538	0.955570839912265	Junction	Hippocampus
chr2:241496535-241497615(-)	ENSG00000115694.14	ENSG00000115694	STK25	-0.0130046006992928	2.58196838702913	-0.399569758099669	0.689705857461375	0.955570839912265	Junction	Hippocampus
chr4:82894848-82895691(-)	ENSG00000251022.6	ENSG00000251022	THAP9-AS1	-0.0426829904878334	0.63164530164363	-0.399565876263633	0.68970871456504	0.955570839912265	Junction	Hippocampus
chr2:85554307-85555483(-)	ENSG00000115486.11	ENSG00000115486	GGCX	0.0249500845640271	0.358949360193611	0.3995536714576	0.689717697558667	0.955570839912265	Junction	Hippocampus
chr16:22513922-22519137(+)	ENSG00000243716.10	ENSG00000243716	NPIPB5	-0.0363132548783492	0.431637293363503	-0.399532988600231	0.689732920676421	0.955570839912265	Junction	Hippocampus
chr1:205099813-205099910(-)	ENSG00000117222.13	ENSG00000117222	RBBP5	-0.0138054651056448	1.85415489439851	-0.399520273219369	0.689742279588061	0.955570839912265	Junction	Hippocampus
chr12:101290275-101290732(+)	ENSG00000120800.4	ENSG00000120800	UTP20	-0.0221899821227775	0.772926351352986	-0.399505000674647	0.689753520713993	0.955570839912265	Junction	Hippocampus
chr2:220740380-220740463(+)				0.0452361958064094	-0.836142614607101	0.399497598688874	0.689758968858586	0.955570839912265	Junction	Hippocampus
chr12:49050791-49050885(-)	ENSG00000167548.14	ENSG00000167548	KMT2D	-0.0233918274054151	0.47021669112993	-0.399494623588629	0.689761158650689	0.955570839912265	Junction	Hippocampus
chrX:30843050-30846550(-)	ENSG00000157625.15	ENSG00000157625	TAB3	0.0240125822757348	0.813232704567829	0.399493486768468	0.689761995396228	0.955570839912265	Junction	Hippocampus
chr10:13278355-13280975(-)	ENSG00000107537.13	ENSG00000107537	PHYH	-0.0231857694181324	1.09774697379752	-0.399445987661841	0.689796956996974	0.955570839912265	Junction	Hippocampus
chr9:125142678-125143384(-)	ENSG00000173611.17	ENSG00000173611	SCAI	0.0219647006071588	1.53577301248083	0.399443812806518	0.689798557809811	0.955570839912265	Junction	Hippocampus
chr6:20534575-20535350(+)	ENSG00000145996.11	ENSG00000145996	CDKAL1	0.0169221165429697	1.22864671958589	0.399440424906748	0.689801051492688	0.955570839912265	Junction	Hippocampus
chr15:43888873-43891980(-)	ENSG00000171877.20	ENSG00000171877	FRMD5	-0.0229935730146116	0.740262046933625	-0.399428050226299	0.68981015997529	0.955570839912265	Junction	Hippocampus
chr1:205242045-205268949(+)	ENSG00000133069.15	ENSG00000133069	TMCC2	-0.0239533384874709	1.53194643424243	-0.39942367588876	0.689813379752247	0.955570839912265	Junction	Hippocampus
chr8:116658981-116755665(-)	ENSG00000147677.10	ENSG00000147677	EIF3H	-0.0356349001752668	-0.394966942798265	-0.399408857848374	0.689824286767958	0.955570839912265	Junction	Hippocampus
chr16:1518358-1519880(-)	ENSG00000187535.13	ENSG00000187535	IFT140	-0.0262546678452541	-0.087925998453638	-0.399405341374141	0.689826875125086	0.955570839912265	Junction	Hippocampus
chr3:112996992-112999445(+)	ENSG00000163607.15	ENSG00000163607	GTPBP8	0.0207518045268684	0.804042650215166	0.399404221219578	0.689827699633542	0.955570839912265	Junction	Hippocampus
chr20:41452943-41454625(-)	ENSG00000124177.14	ENSG00000124177	CHD6	-0.0144205270674344	2.79069600830436	-0.399401605529963	0.689829624956966	0.955570839912265	Junction	Hippocampus
chr1:235131998-235135651(-)	ENSG00000188739.14	ENSG00000188739	RBM34	-0.0165027650989784	1.34526598435617	-0.399397903366137	0.689832350001903	0.955570839912265	Junction	Hippocampus
chr12:2651769-2653834(+)	ENSG00000151067.21	ENSG00000151067	CACNA1C	0.0312888690165021	0.0668797569171586	0.399396534043081	0.689833357918037	0.955570839912265	Junction	Hippocampus
chr6:7405356-7410385(+)	ENSG00000124784.8	ENSG00000124784	RIOK1	-0.0205126894495656	1.05315307825451	-0.399379066157648	0.68984621553396	0.955570839912265	Junction	Hippocampus
chr14:90406833-90406934(+)				-0.099347659074681	-0.892778959105034	-0.399367757264184	0.68985453973821	0.955570839912265	Junction	Hippocampus
chr19:7541685-7541983(+)	ENSG00000032444.15	ENSG00000032444	PNPLA6	0.0167631222680112	1.8339268827587	0.399361941378883	0.689858820686052	0.955570839912265	Junction	Hippocampus
chr3:193514872-193554739(-)	ENSG00000127249.14	ENSG00000127249	ATP13A4	-0.0192111147211682	2.64716403752825	-0.399361750601614	0.689858961113257	0.955570839912265	Junction	Hippocampus
chr18:12449897-12452254(-)	ENSG00000134278.15	ENSG00000134278	SPIRE1	-0.0166207655704472	2.38532301320656	-0.399355665654101	0.689863440123005	0.955570839912265	Junction	Hippocampus
chr1:11519504-11519718(+)	ENSG00000204624.7	ENSG00000204624	DISP3	0.0352118349174625	-0.263468460654148	0.39935322536248	0.689865236376561	0.955570839912265	Junction	Hippocampus
chr11:84534729-84923076(-)	ENSG00000150672.16	ENSG00000150672	DLG2	-0.0497818042195456	-0.153176039907719	-0.39933822547715	0.689876277553432	0.955570839912265	Junction	Hippocampus
chr9:115063190-115063795(-)	ENSG00000041982.15	ENSG00000041982	TNC	-0.0419465734996603	0.672621245976475	-0.39933439872891	0.689879094372522	0.955570839912265	Junction	Hippocampus
chr16:21471752-21472672(-)	ENSG00000180747.15	ENSG00000180747	SMG1P3	-0.0236494472270182	3.18315032749731	-0.399326820014357	0.689884672977442	0.955570839912265	Junction	Hippocampus
chr7:44232867-44234389(-)	ENSG00000058404.19	ENSG00000058404	CAMK2B	0.0155449477532412	5.20742785211832	0.399307855837667	0.689898632364698	0.955570839912265	Junction	Hippocampus
chr5:72179908-72183742(+)	ENSG00000131711.14	ENSG00000131711	MAP1B	0.0219493459046113	1.93070638754073	0.399284035225469	0.68991616668758	0.955570839912265	Junction	Hippocampus
chrX:54450302-54455447(-)	ENSG00000102302.7	ENSG00000102302	FGD1	0.0225411433641556	0.721071535712038	0.399280134181186	0.689919038257333	0.955570839912265	Junction	Hippocampus
chr3:11028848-11029220(+)	ENSG00000157103.10	ENSG00000157103	SLC6A1	-0.0181716553191205	2.63822384070137	-0.399274425346111	0.689923240555091	0.955570839912265	Junction	Hippocampus
chr2:236569925-236580439(+)	ENSG00000144476.5	ENSG00000144476	ACKR3	-0.0386798107805922	-0.336992814409182	-0.399263328320625	0.689931409150178	0.955570839912265	Junction	Hippocampus
chr10:30322618-30326423(-)	ENSG00000107951.13	ENSG00000107951	MTPAP	-0.0170303765949888	1.43878573323533	-0.399261372361749	0.68993284894842	0.955570839912265	Junction	Hippocampus
chr1:198716841-198718093(+)	ENSG00000081237.18	ENSG00000081237	PTPRC	-0.0413018422830726	-0.212128724905558	-0.399251419109599	0.689940175640856	0.955570839912265	Junction	Hippocampus
chr2:132785719-132790022(-)	ENSG00000176771.15	ENSG00000176771	NCKAP5	-0.0246877517646728	0.517103590951527	-0.399247342595114	0.689943176413994	0.955570839912265	Junction	Hippocampus
chr21:6496081-6499128(-)	ENSG00000275895.5	ENSG00000275895	U2AF1L5	-0.0283290385896917	1.06493809378	-0.399226299654793	0.689958666462575	0.955570839912265	Junction	Hippocampus
chr16:48086820-48087925(-)	ENSG00000140798.15	ENSG00000140798	ABCC12	0.0473133956889864	-0.866690883101969	0.399220749847105	0.689962751787475	0.955570839912265	Junction	Hippocampus
chr6:72252833-72258124(+)	ENSG00000079841.18	ENSG00000079841	RIMS1	-0.0188759819536159	1.9165927479371	-0.399216017591932	0.689966235302716	0.955570839912265	Junction	Hippocampus
chr4:113240584-113242110(+)	ENSG00000145362.17	ENSG00000145362	ANK2	0.0086432442238407	5.29865399744478	0.399213934441746	0.689967768756652	0.955570839912265	Junction	Hippocampus
chr1:85847773-85849352(-)	ENSG00000171502.14	ENSG00000171502	COL24A1	0.0423916181880387	1.80730355971799	0.399212769434101	0.689968626345668	0.955570839912265	Junction	Hippocampus
chr20:58694593-58698683(+)	ENSG00000254995.4	ENSG00000254995	STX16-NPEPL1	0.0190753970610383	1.6345429827896	0.399212144512291	0.689969086365201	0.955570839912265	Junction	Hippocampus
chr5:43702737-43704254(+)	ENSG00000112992.16	ENSG00000112992	NNT	0.0109467160568646	3.49775167883852	0.39920263532441	0.689976086314573	0.955570839912265	Junction	Hippocampus
chr3:50217474-50217675(+)	ENSG00000188338.14	ENSG00000188338	SLC38A3	-0.0328926791145576	0.201737694322239	-0.39919322482459	0.689983013643433	0.955570839912265	Junction	Hippocampus
chr3:16208671-16211123(+)	ENSG00000131386.17	ENSG00000131386	GALNT15	0.0262139892729403	1.8154931363102	0.399142224710082	0.690020556690183	0.955570839912265	Junction	Hippocampus
chr4:127805794-127807995(+)	ENSG00000164070.11	ENSG00000164070	HSPA4L	0.0190279242304309	2.7609147371116	0.399135941087561	0.690025182347194	0.955570839912265	Junction	Hippocampus
chr7:135415263-135422155(-)	ENSG00000080802.18	ENSG00000080802	CNOT4	0.0156542685875328	1.86913289318929	0.399130805729103	0.690028962724044	0.955570839912265	Junction	Hippocampus
chr4:337987-343781(+)	ENSG00000131127.13	ENSG00000131127	ZNF141	-0.0181805506312235	1.21491089017069	-0.399124066777976	0.690033923592026	0.955570839912265	Junction	Hippocampus
chr1:161118179-161118785(+)	ENSG00000158793.13	ENSG00000158793	NIT1	0.0221785050803498	0.720386814079284	0.399113297924082	0.690041851094177	0.955570839912265	Junction	Hippocampus
chr6:163535126-163561981(+)	ENSG00000112531.16	ENSG00000112531	QKI	-0.0128092009909334	5.92171208788951	-0.399112804071869	0.690042214644777	0.955570839912265	Junction	Hippocampus
chr16:75114969-75115197(-)	ENSG00000166816.13	ENSG00000166816	LDHD	0.0425625492412449	-0.883262488937136	0.399105910848905	0.690047289116421	0.955570839912265	Junction	Hippocampus
chr14:73886916-73892026(+)	ENSG00000119725.17	ENSG00000119725	ZNF410	-0.0209925704094004	1.34877165187894	-0.399104714602198	0.690048169739295	0.955570839912265	Junction	Hippocampus
chr7:75327657-75355581(-)				-0.0878067683531689	0.285193768837319	-0.399094708559368	0.690055535753246	0.955570839912265	Junction	Hippocampus
chr4:128062220-128074459(+)	ENSG00000138709.17	ENSG00000138709	LARP1B	0.0380280797596759	-0.574250101736583	0.399093733697292	0.690056253405923	0.955570839912265	Junction	Hippocampus
chr20:3294257-3294527(-)	ENSG00000088854.12	ENSG00000088854	C20orf194	0.0128335733962216	3.18622951170791	0.399088192400161	0.690060332682367	0.955570839912265	Junction	Hippocampus
chr7:103028749-103029350(-)	ENSG00000161040.16	ENSG00000161040	FBXL13	-0.029627287259781	-0.256632040373246	-0.399083698227237	0.690063641115413	0.955570839912265	Junction	Hippocampus
chr4:128948571-128952768(-)	ENSG00000151466.11	ENSG00000151466	SCLT1	-0.0202348278144184	1.93280689829164	-0.399080381858417	0.690066082499293	0.955570839912265	Junction	Hippocampus
chr1:100496050-100498084(+)	ENSG00000079335.18	ENSG00000079335	CDC14A	-0.0316938997906763	-0.550926194402721	-0.399077112531108	0.690068489256183	0.955570839912265	Junction	Hippocampus
chr1:102965541-102970218(-)	ENSG00000060718.19	ENSG00000060718	COL11A1	0.0296881024110758	0.105252998644425	0.399072261825061	0.690072060170947	0.955570839912265	Junction	Hippocampus
chr21:14517042-14521149(-)	ENSG00000155307.17	ENSG00000155307	SAMSN1	-0.0432257305449368	0.188148185803202	-0.399063592362544	0.690078442333689	0.955570839912265	Junction	Hippocampus
chr2:189053949-189054158(-)	ENSG00000204262.11	ENSG00000204262	COL5A2	0.0526064732634691	1.11868287408017	0.399060113432475	0.690081003409623	0.955570839912265	Junction	Hippocampus
chr22:17744014-17750104(-)	ENSG00000015475.18	ENSG00000015475	BID	-0.0271831675117386	0.391467733893239	-0.399059936105029	0.690081133952456	0.955570839912265	Junction	Hippocampus
chr17:82738641-82740762(+)	ENSG00000167363.13	ENSG00000167363	FN3K	-0.0144709669210813	3.04797837988831	-0.399040696384562	0.690095297678503	0.955573841778657	Junction	Hippocampus
chr12:56349637-56350096(-)	ENSG00000170581.13	ENSG00000170581	STAT2	-0.0139744563448885	3.28209209214705	-0.399021317169651	0.690109564206505	0.955573841778657	Junction	Hippocampus
chr1:161172332-161173604(-)	ENSG00000158850.14	ENSG00000158850	B4GALT3	-0.019675305279374	0.942543594437536	-0.399014897432455	0.690114290292334	0.955573841778657	Junction	Hippocampus
chr22:24098193-24113565(+)	ENSG00000099991.17	ENSG00000099991	CABIN1	-0.0202054037724723	0.891894933268658	-0.398999703771356	0.690125475618862	0.955573841778657	Junction	Hippocampus
chr17:4970537-4972231(-)	ENSG00000108509.20	ENSG00000108509	CAMTA2	0.0190692560472392	2.5271148834793	0.398998499799471	0.690126361966314	0.955573841778657	Junction	Hippocampus
chr12:79778601-79781814(-)	ENSG00000058272.16	ENSG00000058272	PPP1R12A	-0.0141246518921733	3.34987916120631	-0.398968999040473	0.690148080150488	0.955573841778657	Junction	Hippocampus
chr18:26865361-26892870(+)	ENSG00000260372.6	ENSG00000260372	AQP4-AS1	-0.0525751228978886	-1.10607074560495	-0.398963282830892	0.690152288400406	0.955573841778657	Junction	Hippocampus
chr14:39399788-39401175(-)	ENSG00000165355.7	ENSG00000165355	FBXO33	-0.0184293263432447	1.81669573174122	-0.39896184818992	0.690153344578683	0.955573841778657	Junction	Hippocampus
chr8:73978862-73981154(+)	ENSG00000175606.10	ENSG00000175606	TMEM70	-0.0239751130523087	1.40494872298563	-0.398959273914431	0.69015523975391	0.955573841778657	Junction	Hippocampus
chr5:69382058-69384796(+)	ENSG00000152942.18	ENSG00000152942	RAD17	0.0150830549831218	2.06764428158604	0.398947607449457	0.690163828600924	0.955573841778657	Junction	Hippocampus
chr21:43750546-43752517(+)	ENSG00000160209.18	ENSG00000160209	PDXK	-0.0120373092939533	4.21142351906342	-0.398944405737304	0.690166185707184	0.955573841778657	Junction	Hippocampus
chr7:140097643-140098878(-)	ENSG00000006459.10	ENSG00000006459	KDM7A	0.0225749795971547	0.837969446993367	0.398941992284563	0.690167962497438	0.955573841778657	Junction	Hippocampus
chr9:121096564-121098385(+)	ENSG00000119397.16	ENSG00000119397	CNTRL	0.0221652184192486	0.804025091711593	0.398938381245692	0.690170620956951	0.955573841778657	Junction	Hippocampus
chr20:56477125-56484110(+)	ENSG00000022277.12	ENSG00000022277	RTFDC1	-0.0096957609432208	3.50112019491982	-0.398912124583415	0.690189951319464	0.955591305601429	Junction	Hippocampus
chr2:140501875-140502962(-)	ENSG00000168702.17	ENSG00000168702	LRP1B	-0.0156034217894296	2.66821607416276	-0.398889446200995	0.69020664748737	0.955605121988348	Junction	Hippocampus
chr4:118540390-118544315(+)	ENSG00000154608.14	ENSG00000154608	CEP170P1	-0.125668621658436	-1.48493374122265	-0.398874922466155	0.690217340159994	0.955610626226087	Junction	Hippocampus
chr22:45323428-45327841(+)	ENSG00000100376.11	ENSG00000100376	FAM118A	-0.0341106328298263	0.460411946365567	-0.398841083224411	0.690242253547341	0.955620420290159	Junction	Hippocampus
chr5:142109038-142131807(+)	ENSG00000131507.10	ENSG00000131507	NDFIP1	-0.0147721804652313	4.04819337337679	-0.398840417400973	0.690242743748385	0.955620420290159	Junction	Hippocampus
chr2:110568076-110569656(-)	ENSG00000183054.11	ENSG00000183054	RGPD6	-0.0185706232995252	1.69595785173995	-0.398837942622848	0.690244565762318	0.955620420290159	Junction	Hippocampus
chr2:97154742-97158106(+)	ENSG00000135976.16	ENSG00000135976	ANKRD36	0.0461024036691296	1.59340611479273	0.398804626350477	0.690269094485159	0.955645079525211	Junction	Hippocampus
chr6:144774365-144781921(+)	ENSG00000152818.18	ENSG00000152818	UTRN	-0.0185575672354549	2.24122468530327	-0.398791832050684	0.690278514228228	0.955648513781375	Junction	Hippocampus
chr19:50506273-50506377(-)	ENSG00000161677.11	ENSG00000161677	JOSD2	0.0373734317426823	-0.342756365832471	0.398775680217898	0.690290406007971	0.955648513781375	Junction	Hippocampus
chr22:38073824-38074306(+)	ENSG00000100151.15	ENSG00000100151	PICK1	0.0208931212108483	1.10220445018487	0.398773885705395	0.690291727221746	0.955648513781375	Junction	Hippocampus
chr8:66444749-66445217(+)	ENSG00000147576.15	ENSG00000147576	ADHFE1	0.0261178774097391	0.436365275603913	0.398752212256714	0.690307684420814	0.955654920078367	Junction	Hippocampus
chr18:724633-732833(-)	ENSG00000176105.13	ENSG00000176105	YES1	-0.018283290285399	1.19648235461941	-0.398743898751353	0.690313805322795	0.955654920078367	Junction	Hippocampus
chr20:46371692-46371805(-)	ENSG00000062598.17	ENSG00000062598	ELMO2	-0.0138759298185791	2.78810965314425	-0.398732413434372	0.690322261536456	0.955654920078367	Junction	Hippocampus
chr10:12155932-12156906(+)	ENSG00000065665.20	ENSG00000065665	SEC61A2	-0.0165543583409228	2.21958112096485	-0.398723601219976	0.690328749669967	0.955654920078367	Junction	Hippocampus
chr19:2515148-2520607(-)	ENSG00000176533.12	ENSG00000176533	GNG7	0.0192599846034315	2.87975106277855	0.398707119091139	0.690340884961748	0.955654920078367	Junction	Hippocampus
chr9:85619302-85621201(-)	ENSG00000135049.15	ENSG00000135049	AGTPBP1	-0.0124507038393102	4.15759079882682	-0.398699498684918	0.690346495662845	0.955654920078367	Junction	Hippocampus
chr12:26483899-26486103(-)	ENSG00000123104.11	ENSG00000123104	ITPR2	0.0177179249757992	2.07664005933313	0.398696365421022	0.690348802606129	0.955654920078367	Junction	Hippocampus
chr2:131144450-131146636(+)	ENSG00000115762.16	ENSG00000115762	PLEKHB2	-0.0338672461186473	-0.48826130848688	-0.398653699800593	0.690380216515212	0.955654920078367	Junction	Hippocampus
chr14:96876121-96881176(+)	ENSG00000100749.7	ENSG00000100749	VRK1	-0.0206388078276422	0.871960735507427	-0.398628219271543	0.690398977614026	0.955654920078367	Junction	Hippocampus
chr2:11164262-11171924(+)	ENSG00000162976.12	ENSG00000162976	PQLC3	-0.0306285575312838	-0.354758015579698	-0.398626226069462	0.690400445199977	0.955654920078367	Junction	Hippocampus
chr6:41789337-41789530(+)	ENSG00000124593.14	ENSG00000124593	PRICKLE4	0.0172099325032655	1.98653984726356	0.398625713959675	0.690400822264356	0.955654920078367	Junction	Hippocampus
chr9:135501124-135501843(+)	ENSG00000122140.10	ENSG00000122140	MRPS2	0.0198435478990965	0.868551299256947	0.398611305311024	0.690411431326095	0.955654920078367	Junction	Hippocampus
chr2:60955075-60960391(-)	ENSG00000162927.13	ENSG00000162927	PUS10	0.0323777393753316	-0.451137540518181	0.398603909008899	0.69041687723359	0.955654920078367	Junction	Hippocampus
chr11:34978183-34984569(+)	ENSG00000110435.11	ENSG00000110435	PDHX	0.0106159954644183	2.63825021810474	0.398596275575047	0.690422497758378	0.955654920078367	Junction	Hippocampus
chr2:208240004-208241993(-)	ENSG00000138413.13	ENSG00000138413	IDH1	-0.0187424205232435	1.30879283689175	-0.398595124501803	0.690423345299233	0.955654920078367	Junction	Hippocampus
chr10:26223978-26224538(+)	ENSG00000136750.11	ENSG00000136750	GAD2	-0.0241637853409567	2.28851406943143	-0.398589490695042	0.690427493504307	0.955654920078367	Junction	Hippocampus
chr5:81252894-81254395(+)	ENSG00000131730.15	ENSG00000131730	CKMT2	0.0311810406387409	0.171962332302108	0.398587686949176	0.690428821614976	0.955654920078367	Junction	Hippocampus
chr1:233017155-233025145(-)	ENSG00000135749.18	ENSG00000135749	PCNX2	0.0181752437741073	1.19105329935807	0.398586261866919	0.690429870913664	0.955654920078367	Junction	Hippocampus
chr1:65565606-65570472(+)	ENSG00000116678.18	ENSG00000116678	LEPR	-0.0304111651305366	0.367463776850534	-0.398586193656883	0.690429921137237	0.955654920078367	Junction	Hippocampus
chr12:124911972-124912199(-)				-0.0514283378126355	3.16168583230991	-0.398585131470544	0.690430703233366	0.955654920078367	Junction	Hippocampus
chr2:101002316-101002701(+)	ENSG00000071082.10	ENSG00000071082	RPL31	-0.0150801759505571	6.46346164748723	-0.398573979556245	0.690438914495326	0.95565649055015	Junction	Hippocampus
chr9:128166881-128167094(-)	ENSG00000148337.20	ENSG00000148337	CIZ1	0.0182098345609833	1.62713385576318	0.398565344319602	0.690445272728406	0.95565649055015	Junction	Hippocampus
chr14:104597128-104604436(-)	ENSG00000258986.6	ENSG00000258986	TMEM179	0.0265916397786205	0.123054948274646	0.398543505243106	0.690461353212309	0.95566944996594	Junction	Hippocampus
chr10:20177410-20211668(+)	ENSG00000120594.16	ENSG00000120594	PLXDC2	-0.0159156029015694	3.22917100564739	-0.39853148908044	0.69047020097732	0.955672398400935	Junction	Hippocampus
chr2:231079615-231080140(+)	ENSG00000173692.12	ENSG00000173692	PSMD1	-0.0101627955539607	4.28429966784204	-0.398504148154312	0.690490332861166	0.955690964854444	Junction	Hippocampus
chr3:27119869-27131879(-)	ENSG00000163491.16	ENSG00000163491	NEK10	-0.0237344636641191	0.787563183429299	-0.398477086559641	0.690510259281988	0.955693222760749	Junction	Hippocampus
chr2:219563628-219565241(-)	ENSG00000124006.14	ENSG00000124006	OBSL1	0.0173051732133366	2.12256396473748	0.398476705336865	0.690510539991502	0.955693222760749	Junction	Hippocampus
chr8:23015744-23017251(+)	ENSG00000008853.16	ENSG00000008853	RHOBTB2	-0.0184835379614528	2.67834414219086	-0.398474563245828	0.690512117299247	0.955693222760749	Junction	Hippocampus
chr13:112851219-112854278(+)	ENSG00000068650.18	ENSG00000068650	ATP11A	-0.0215076869241774	1.08068752313803	-0.398462625872336	0.690520907291961	0.955694126241102	Junction	Hippocampus
chr10:95318433-95321962(-)	ENSG00000095637.21	ENSG00000095637	SORBS1	-0.0163285446064983	3.40890500188453	-0.398441185326512	0.690536694977401	0.955694126241102	Junction	Hippocampus
chr3:49716011-49716101(+)	ENSG00000164068.15	ENSG00000164068	RNF123	-0.0233266537324143	0.604118481496442	-0.398439591857882	0.690537868328929	0.955694126241102	Junction	Hippocampus
chr1:229542372-229547498(-)	ENSG00000135776.4	ENSG00000135776	ABCB10	0.0277267444119342	0.0878302671230031	0.398437184619989	0.690539640901331	0.955694126241102	Junction	Hippocampus
chr17:18248722-18248799(-)	ENSG00000177731.15	ENSG00000177731	FLII	0.0157201899284666	1.71483288283717	0.39838856359475	0.690575443414171	0.955725174578956	Junction	Hippocampus
chr1:19238858-19239230(-)	ENSG00000127463.13	ENSG00000127463	EMC1	0.01698579429156	1.6024177005969	0.398384907953323	0.690578135305478	0.955725174578956	Junction	Hippocampus
chr11:74625574-74629216(+)	ENSG00000077514.8	ENSG00000077514	POLD3	-0.028697907688155	0.10532400417741	-0.39836343650952	0.690593946233337	0.955725174578956	Junction	Hippocampus
chr13:60439773-60444686(+)	ENSG00000083544.13	ENSG00000083544	TDRD3	0.0354281854533664	-0.688926712303755	0.398363393220957	0.690593978109875	0.955725174578956	Junction	Hippocampus
chr10:17894313-17898033(+)	ENSG00000260314.2	ENSG00000260314	MRC1	-0.0459427936913012	-0.314899011328938	-0.398357578485924	0.690598259929923	0.955725174578956	Junction	Hippocampus
chr6:165396460-165413500(-)	ENSG00000112541.13	ENSG00000112541	PDE10A	0.0320299865482409	0.429029018207721	0.398351980022597	0.69060238250249	0.955725174578956	Junction	Hippocampus
chr1:29284870-29289682(+)	ENSG00000060656.19	ENSG00000060656	PTPRU	0.0320729080547298	0.823665400307339	0.398311278214534	0.690632354603483	0.955748616601415	Junction	Hippocampus
chr16:67881534-67881667(+)	ENSG00000038358.14	ENSG00000038358	EDC4	-0.0179094253254272	1.54847001051776	-0.398308779393607	0.690634194707465	0.955748616601415	Junction	Hippocampus
chr6:132772207-132772992(-)	ENSG00000146409.10	ENSG00000146409	SLC18B1	0.0217892298373703	2.23604890426759	0.398298299915976	0.690641911698409	0.955748616601415	Junction	Hippocampus
chr16:57741818-57744393(+)	ENSG00000140854.12	ENSG00000140854	KATNB1	0.01523417140335	1.82892505049404	0.398290254796375	0.690647836072395	0.955748616601415	Junction	Hippocampus
chr4:8471201-8475771(+)	ENSG00000155275.18	ENSG00000155275	TRMT44	-0.0290147585509944	-0.202718012825365	-0.398283361823242	0.690652912028317	0.955748616601415	Junction	Hippocampus
chr10:73800195-73800295(+)	ENSG00000214655.10	ENSG00000214655	ZSWIM8	-0.0258552184048864	0.0912570430509656	-0.398229378625006	0.690692665507532	0.955782601656078	Junction	Hippocampus
chr10:119071086-119072889(-)	ENSG00000107581.12	ENSG00000107581	EIF3A	0.0095340766770732	3.70603226122908	0.398199743477784	0.6907144893325	0.955782601656078	Junction	Hippocampus
chr12:123622762-123624786(-)	ENSG00000111361.12	ENSG00000111361	EIF2B1	-0.014565459602773	1.80586086994879	-0.398193065199161	0.690719407365768	0.955782601656078	Junction	Hippocampus
chr3:47849555-47849629(+)	ENSG00000132153.14	ENSG00000132153	DHX30	0.0167383268296237	1.97083472948526	0.398191988214639	0.690720200482408	0.955782601656078	Junction	Hippocampus
chr2:46151230-46159605(+)	ENSG00000171132.13	ENSG00000171132	PRKCE	0.0161432618501709	3.48782619028935	0.398176702564784	0.690731457229926	0.955782601656078	Junction	Hippocampus
chr5:62412930-62437273(+)	ENSG00000086200.16	ENSG00000086200	IPO11	-0.0205779480179489	1.32543058382998	-0.398165552722565	0.690739668305149	0.955782601656078	Junction	Hippocampus
chr16:1346685-1346846(+)	ENSG00000007516.13	ENSG00000007516	BAIAP3	0.0275869799105843	2.61069416809237	0.398163079094839	0.690741489963084	0.955782601656078	Junction	Hippocampus
chr11:78114393-78119181(-)	ENSG00000159063.12	ENSG00000159063	ALG8	0.0173355423273175	1.07042462710517	0.398157304511056	0.690745742556782	0.955782601656078	Junction	Hippocampus
chr3:106927995-107129887(-)	ENSG00000242759.6	ENSG00000242759	LINC00882	0.0724900819767883	-1.32898896270357	0.398155673701794	0.690746943540213	0.955782601656078	Junction	Hippocampus
chr5:112184136-112194567(-)	ENSG00000129595.12	ENSG00000129595	EPB41L4A	0.0363950390920164	0.609681885466019	0.398150885811939	0.690750469509729	0.955782601656078	Junction	Hippocampus
chr3:8565648-8567439(+)	ENSG00000071282.11	ENSG00000071282	LMCD1	-0.0410720876817952	-0.681436629269737	-0.398136395734487	0.690761140550514	0.955782601656078	Junction	Hippocampus
chr13:110178232-110178922(-)	ENSG00000187498.14	ENSG00000187498	COL4A1	-0.0421942554322071	-0.0832050258163898	-0.398134975183557	0.690762186701239	0.955782601656078	Junction	Hippocampus
chr3:158804372-158805361(+)	ENSG00000118855.18	ENSG00000118855	MFSD1	0.0191659366954694	1.56686527108835	0.398131414556704	0.690764808892381	0.955782601656078	Junction	Hippocampus
chr11:66493180-66493540(+)	ENSG00000254986.7	ENSG00000254986	DPP3	0.0227601581045336	0.482473887623441	0.398117370946153	0.690775151217501	0.955787615984962	Junction	Hippocampus
chr10:96351411-96355254(-)	ENSG00000197430.10	ENSG00000197430	OPALIN	0.0307962216673661	3.61069857836064	0.398099533816877	0.690788287338223	0.955788287147013	Junction	Hippocampus
chr1:108950449-108962308(-)	ENSG00000121940.15	ENSG00000121940	CLCC1	0.0269206461812336	-0.0398008674137493	0.398098466972351	0.690789073016856	0.955788287147013	Junction	Hippocampus
chr2:9526265-9527785(-)	ENSG00000151694.12	ENSG00000151694	ADAM17	0.0326886144364292	-0.423166084489367	0.398079551762544	0.690803003196052	0.955798265445978	Junction	Hippocampus
chr19:49662329-49662424(-)	ENSG00000126456.15	ENSG00000126456	IRF3	0.0220094995144813	0.755909738343173	0.398039428041086	0.690832552813458	0.955817366950006	Junction	Hippocampus
chr2:171837268-171844368(-)	ENSG00000115840.13	ENSG00000115840	SLC25A12	0.0133353132083065	3.36512325574628	0.398036332363329	0.690834832683786	0.955817366950006	Junction	Hippocampus
chr10:98162976-98163292(+)	ENSG00000166024.13	ENSG00000166024	R3HCC1L	-0.0295640797848491	-0.225009009630739	-0.398027828436668	0.690841095575613	0.955817366950006	Junction	Hippocampus
chr1:99875456-99876457(+)	ENSG00000162688.16	ENSG00000162688	AGL	0.0194660266271851	1.38264123921686	0.398024315054548	0.690843683084394	0.955817366950006	Junction	Hippocampus
chr9:83677962-83678440(-)	ENSG00000135018.13	ENSG00000135018	UBQLN1	-0.0097903852477297	4.24668599002324	-0.39800646337901	0.690856830405832	0.955824952116784	Junction	Hippocampus
chr3:112562274-112563384(+)	ENSG00000138459.8	ENSG00000138459	SLC35A5	0.0171836092659784	2.15733343801201	0.397998129321165	0.690862968267202	0.955824952116784	Junction	Hippocampus
chr12:26960629-26963341(+)	ENSG00000111790.13	ENSG00000111790	FGFR1OP2	0.0237642620442884	0.789529877412226	0.397989503068519	0.690869321345495	0.955824952116784	Junction	Hippocampus
chr3:180602423-180602890(+)	ENSG00000163728.10	ENSG00000163728	TTC14	-0.0163075001790174	2.59658754469329	-0.397946144184829	0.690901254706381	0.955859836631365	Junction	Hippocampus
chr19:43561021-43574909(-)	ENSG00000073050.11	ENSG00000073050	XRCC1	0.0219616202690705	0.946438797233779	0.397932021319103	0.69091165616739	0.955862740337986	Junction	Hippocampus
chr6:30917225-30917694(+)	ENSG00000137411.16	ENSG00000137411	VARS2	0.0182339351421099	1.21795242434599	0.397925048981543	0.690916791300993	0.955862740337986	Junction	Hippocampus
chr1:229477761-229484053(-)	ENSG00000069248.11	ENSG00000069248	NUP133	-0.0194687117122219	1.50737807146959	-0.397904410897507	0.690931991354267	0.955874473661323	Junction	Hippocampus
chr6:87664860-87665753(+)	ENSG00000135336.14	ENSG00000135336	ORC3	0.0160739122003057	1.6489061446606	0.397885341290526	0.690946036327467	0.955877582063213	Junction	Hippocampus
chr17:15231081-15239470(-)	ENSG00000109099.13	ENSG00000109099	PMP22	-0.0181923228415095	3.37594666335338	-0.397882035416021	0.690948471150902	0.955877582063213	Junction	Hippocampus
chr12:55699990-55700898(-)	ENSG00000135424.15	ENSG00000135424	ITGA7	-0.0277905170596933	0.965023427927298	-0.397873992112521	0.690954395171354	0.955877582063213	Junction	Hippocampus
chr2:44321901-44322736(-)	ENSG00000138078.15	ENSG00000138078	PREPL	0.101888586572988	-2.28755243465737	0.397850605608257	0.690971619810182	0.955884852121492	Junction	Hippocampus
chr3:100339206-100339814(+)	ENSG00000114021.11	ENSG00000114021	NIT2	0.0182315019349228	1.63636666182085	0.397840208024262	0.690979277895092	0.955884852121492	Junction	Hippocampus
chr19:4175761-4175841(-)	ENSG00000077463.14	ENSG00000077463	SIRT6	-0.034844257904437	-0.549631121924586	-0.397839489030906	0.690979807453148	0.955884852121492	Junction	Hippocampus
chr11:64200037-64200168(+)	ENSG00000168439.16	ENSG00000168439	STIP1	0.0194692865260917	4.1562902772202	0.397763916554669	0.691035469472846	0.955933622695971	Junction	Hippocampus
chr6:33195467-33195569(-)	ENSG00000204231.10	ENSG00000204231	RXRB	0.0194149305626262	1.05279813456922	0.397757959425895	0.691039857197385	0.955933622695971	Junction	Hippocampus
chr12:6670839-6672349(-)	ENSG00000126746.17	ENSG00000126746	ZNF384	0.033648830216265	-0.386253440972546	0.39774426868374	0.691049941156093	0.955933622695971	Junction	Hippocampus
chr9:131643418-131650128(-)	ENSG00000107263.18	ENSG00000107263	RAPGEF1	-0.0177944019579284	1.60998160224067	-0.397740598101552	0.691052644744173	0.955933622695971	Junction	Hippocampus
chr1:62437401-62439798(+)	ENSG00000162607.12	ENSG00000162607	USP1	-0.0245882586872797	0.190100306626094	-0.397738458921698	0.691054220371024	0.955933622695971	Junction	Hippocampus
chr6:118975209-118975916(-)	ENSG00000111879.18	ENSG00000111879	FAM184A	0.018280011022065	1.89838946567046	0.397729625981838	0.691060726344623	0.955933622695971	Junction	Hippocampus
chr6:152995320-152998549(-)	ENSG00000112031.15	ENSG00000112031	MTRF1L	0.0251756189005908	0.732800231488008	0.397727763852027	0.691062097914384	0.955933622695971	Junction	Hippocampus
chr12:47681818-47686779(-)	ENSG00000005175.9	ENSG00000005175	RPAP3	0.0167649764868807	1.89888475021254	0.397687626445776	0.691091661757472	0.95596522270875	Junction	Hippocampus
chr1:59862878-59864631(+)	ENSG00000134709.10	ENSG00000134709	HOOK1	0.0224633568030073	1.26880903499594	0.397663699525544	0.691109285735036	0.95596916687659	Junction	Hippocampus
chr17:67161077-67166477(-)	ENSG00000198265.11	ENSG00000198265	HELZ	-0.0129611863254077	2.37048728198943	-0.397648993964579	0.691120117570866	0.95596916687659	Junction	Hippocampus
chr9:127678533-127680156(+)	ENSG00000136854.18	ENSG00000136854	STXBP1	0.0135743732192313	4.96140465390387	0.397647725304949	0.691121052044337	0.95596916687659	Junction	Hippocampus
chr17:62290933-62291878(-)	ENSG00000263887.6	ENSG00000263887	RP11-51L5.5	0.118365957326726	-1.52879294935036	0.397636392897766	0.691129399326937	0.95596916687659	Junction	Hippocampus
chr2:97760915-97762034(-)	ENSG00000075568.16	ENSG00000075568	TMEM131	-0.0182302359511978	1.37637377334999	-0.397635668047391	0.691129933242227	0.95596916687659	Junction	Hippocampus
chr22:30588175-30589190(-)	ENSG00000100029.17	ENSG00000100029	PES1	0.0137812304720642	2.23988815311659	0.397594381849291	0.69116034436941	0.95596916687659	Junction	Hippocampus
chr3:121727042-121729187(-)	ENSG00000173230.15	ENSG00000173230	GOLGB1	0.0137347650210938	3.16761255649758	0.397579730651466	0.691171136460403	0.95596916687659	Junction	Hippocampus
chr15:39949269-39953903(+)	ENSG00000128829.11	ENSG00000128829	EIF2AK4	-0.0181401036782252	1.69626181871757	-0.397569126137873	0.69117894779794	0.95596916687659	Junction	Hippocampus
chr21:45134833-45171609(+)	ENSG00000197381.15	ENSG00000197381	ADARB1	-0.0363794443821628	-0.259084553760407	-0.397562523642296	0.691183811245744	0.95596916687659	Junction	Hippocampus
chr14:24856102-24857026(-)	ENSG00000168952.15	ENSG00000168952	STXBP6	0.0288335375286346	2.72085345941119	0.397562476783344	0.691183845762446	0.95596916687659	Junction	Hippocampus
chr12:56244436-56244651(-)	ENSG00000139645.9	ENSG00000139645	ANKRD52	0.0170951211770187	1.79973590476092	0.397530440091051	0.691207444412584	0.95596916687659	Junction	Hippocampus
chr19:56547635-56547806(+)	ENSG00000196867.7	ENSG00000196867	ZFP28	-0.0158235396464547	1.4520203673811	-0.397528319775139	0.691209006275882	0.95596916687659	Junction	Hippocampus
chr2:196012907-196019169(-)	ENSG00000118997.13	ENSG00000118997	DNAH7	0.0278671855696613	0.811028312584401	0.397523188544817	0.691212786039005	0.95596916687659	Junction	Hippocampus
chr2:97183488-97183581(+)	ENSG00000135976.16	ENSG00000135976	ANKRD36	0.025216924577876	1.26709453853003	0.397510190665249	0.691222360562114	0.95596916687659	Junction	Hippocampus
chr12:901654-904452(+)	ENSG00000060237.16	ENSG00000060237	WNK1	0.0327338364882152	-0.397036266674563	0.39750576786085	0.691225618508125	0.95596916687659	Junction	Hippocampus
chr10:6216781-6217134(+)	ENSG00000170525.18	ENSG00000170525	PFKFB3	0.0199064836385011	3.14050448167656	0.397492567806851	0.691235342025233	0.95596916687659	Junction	Hippocampus
chr2:73958246-73958709(+)	ENSG00000114956.19	ENSG00000114956	DGUOK	0.0123294522402969	2.53519633586009	0.397451365558735	0.691265693045468	0.95596916687659	Junction	Hippocampus
chr10:24596883-24597446(-)	ENSG00000107863.17	ENSG00000107863	ARHGAP21	0.0130888170259527	5.35748094752095	0.397448201668712	0.691268023698361	0.95596916687659	Junction	Hippocampus
chr3:134175769-134175929(-)	ENSG00000163785.12	ENSG00000163785	RYK	-0.0141040372347663	2.2685472136737	-0.397447402091033	0.691268612700977	0.95596916687659	Junction	Hippocampus
chr8:89724967-89725505(-)	ENSG00000251136.8	ENSG00000251136		-0.0367985277078184	-0.398985182667483	-0.397435484642163	0.691277391618307	0.95596916687659	Junction	Hippocampus
chr1:92307277-92320598(+)	ENSG00000122484.8	ENSG00000122484	RPAP2	0.0154875151372752	2.02507111117502	0.397432256740318	0.691279769440041	0.95596916687659	Junction	Hippocampus
chr9:104100204-104100388(+)	ENSG00000136824.18	ENSG00000136824	SMC2	-0.0247565248000914	1.04983531131231	-0.397421845898209	0.691287438568491	0.95596916687659	Junction	Hippocampus
chr7:103234727-103237755(-)	ENSG00000170629.14	ENSG00000170629	DPY19L2P2	0.076491672851513	-1.57103150621695	0.397416899950079	0.691291082003589	0.95596916687659	Junction	Hippocampus
chr10:48830886-48832572(+)	ENSG00000283652.1	ENSG00000283652	WDFY4	0.0386055634761651	-0.880959229486558	0.397413705725341	0.691293435034612	0.95596916687659	Junction	Hippocampus
chr12:44881840-44921789(-)	ENSG00000184613.10	ENSG00000184613	NELL2	-0.0699314084855394	-1.61010607695315	-0.397410307010159	0.691295938707152	0.95596916687659	Junction	Hippocampus
chr15:45418683-45421042(+)	ENSG00000171763.17	ENSG00000171763	SPATA5L1	-0.0330397579488705	-0.489480778169513	-0.397406690045494	0.691298603157474	0.95596916687659	Junction	Hippocampus
chrX:150769102-150770303(-)	ENSG00000102181.20	ENSG00000102181	CD99L2	0.0138335706870604	3.57219340786857	0.397406195245617	0.691298967653922	0.95596916687659	Junction	Hippocampus
chr17:30709812-30743300(+)	ENSG00000264538.6	ENSG00000264538	SUZ12P1	-0.0371247179840366	-0.11540304441454	-0.397403138002744	0.691301219786565	0.95596916687659	Junction	Hippocampus
chr17:82193831-82193981(-)	ENSG00000176155.18	ENSG00000176155	CCDC57	0.0355803169157236	-0.534262816357163	0.397396834620021	0.691305863212373	0.95596916687659	Junction	Hippocampus
chr16:74889816-74892483(-)	ENSG00000103091.14	ENSG00000103091	WDR59	-0.0225077228114385	0.849956895639846	-0.397391876354086	0.691309515757785	0.95596916687659	Junction	Hippocampus
chr5:181233436-181233635(+)	ENSG00000146063.18	ENSG00000146063	TRIM41	0.0188295917031774	1.13841309252548	0.397374619763346	0.691322228016669	0.95596916687659	Junction	Hippocampus
chr1:88853347-88857205(-)	ENSG00000137947.11	ENSG00000137947	GTF2B	-0.0148154958757938	2.03886043208448	-0.39736805279843	0.691327065667131	0.95596916687659	Junction	Hippocampus
chr2:95048127-95049580(+)	ENSG00000172005.10	ENSG00000172005	MAL	0.0215021651318742	3.17144843458007	0.397367075435642	0.691327785656761	0.95596916687659	Junction	Hippocampus
chr16:31372510-31372596(+)	ENSG00000140678.16	ENSG00000140678	ITGAX	-0.0391721146641021	-0.292702043244825	-0.397366033296517	0.691328553365206	0.95596916687659	Junction	Hippocampus
chr14:76166728-76171842(+)	ENSG00000089916.17	ENSG00000089916	GPATCH2L	-0.0128627315948586	2.73235577167387	-0.397364476242791	0.691329700394316	0.95596916687659	Junction	Hippocampus
chr6:33198465-33199168(-)	ENSG00000204231.10	ENSG00000204231	RXRB	-0.01886291604418	1.44094150755141	-0.397346242359042	0.691343132736129	0.955970430914735	Junction	Hippocampus
chr12:71629711-71630599(-)	ENSG00000133858.15	ENSG00000133858	ZFC3H1	-0.0178855049307286	1.56347604730953	-0.397344992051788	0.691344053802633	0.955970430914735	Junction	Hippocampus
chr12:31426425-31433154(-)	ENSG00000170456.15	ENSG00000170456	DENND5B	0.0156741699600119	2.70303316016339	0.397328601929438	0.691356127991344	0.955977834948618	Junction	Hippocampus
chr10:60875043-60877907(-)	ENSG00000072422.16	ENSG00000072422	RHOBTB1	-0.029772168267397	-0.257394707948617	-0.397315095901735	0.691366077599682	0.955979777760137	Junction	Hippocampus
chr13:42178221-42187048(+)	ENSG00000102780.16	ENSG00000102780	DGKH	-0.0233122055042068	2.60611461700284	-0.39730311502716	0.691374903704376	0.955979777760137	Junction	Hippocampus
chr3:48682136-48682347(-)	ENSG00000213672.7	ENSG00000213672	NCKIPSD	-0.0216331382356718	0.530608962609404	-0.397272488083552	0.691397466239544	0.955979777760137	Junction	Hippocampus
chr12:108818314-108823257(-)	ENSG00000084112.14	ENSG00000084112	SSH1	-0.0206533483980436	0.902317516152322	-0.397270528282687	0.691398910012824	0.955979777760137	Junction	Hippocampus
chr11:10482226-10484819(+)	ENSG00000133805.15	ENSG00000133805	AMPD3	-0.0315892848611125	-0.0758258650983198	-0.397269780144881	0.691399461161656	0.955979777760137	Junction	Hippocampus
chr7:6412884-6412965(-)	ENSG00000164535.14	ENSG00000164535	DAGLB	0.0195769713006731	1.05452608662985	0.397266697092865	0.691401732430127	0.955979777760137	Junction	Hippocampus
chr6:111416473-111482749(-)	ENSG00000009413.15	ENSG00000009413	REV3L	-0.0267266044783447	0.211215035801454	-0.39725460388277	0.691410641462365	0.955979777760137	Junction	Hippocampus
chr9:41924094-41929316(-)	ENSG00000154529.14	ENSG00000154529	CNTNAP3B	0.0430005263876116	0.425114956984492	0.397249505937447	0.691414397116515	0.955979777760137	Junction	Hippocampus
chr1:74367343-74367907(+)	ENSG00000259030.6	ENSG00000259030	FPGT-TNNI3K	-0.0302672842836994	-0.143496308212473	-0.397244601225159	0.691418010423164	0.955979777760137	Junction	Hippocampus
chr11:65714911-65716666(+)	ENSG00000172977.12	ENSG00000172977	KAT5	-0.012798624427185	2.34490223032436	-0.397215984264936	0.691439092708248	0.955988364146976	Junction	Hippocampus
chr14:34603472-34605595(-)	ENSG00000129515.18	ENSG00000129515	SNX6	0.0124949753544582	3.08676764682214	0.397173417817224	0.691470452108226	0.955988364146976	Junction	Hippocampus
chr13:41811341-41816697(-)	ENSG00000102763.16	ENSG00000102763	VWA8	0.0141042194583264	2.54682457484396	0.397170271678286	0.691472769941458	0.955988364146976	Junction	Hippocampus
chr8:117807378-117812871(-)	ENSG00000182197.10	ENSG00000182197	EXT1	0.0266653305462338	0.467854679907907	0.397168632646475	0.691473977455205	0.955988364146976	Junction	Hippocampus
chr19:4689723-4690877(-)	ENSG00000142002.16	ENSG00000142002	DPP9	0.0204332082338926	1.18530759737072	0.397156772033901	0.691482715474271	0.955988364146976	Junction	Hippocampus
chr2:33347511-33360596(+)	ENSG00000049323.15	ENSG00000049323	LTBP1	-0.0261900796288075	1.04902031534897	-0.39715268024952	0.691485730006886	0.955988364146976	Junction	Hippocampus
chr7:102407499-102425013(+)	ENSG00000128563.13	ENSG00000128563	PRKRIP1	-0.0170084487201661	1.96206285002138	-0.397149180058477	0.691488308699952	0.955988364146976	Junction	Hippocampus
chr3:198214968-198216071(+)	ENSG00000236438.7	ENSG00000236438	FAM157A	0.0452868615576265	-0.597430521957589	0.397147171175592	0.691489788704323	0.955988364146976	Junction	Hippocampus
chr8:139731229-139731978(-)	ENSG00000167632.14	ENSG00000167632	TRAPPC9	0.0306738230419436	0.0012295548258796	0.397136006040917	0.691498014416024	0.955988364146976	Junction	Hippocampus
chr14:75003154-75003274(+)	ENSG00000119718.10	ENSG00000119718	EIF2B2	-0.0185532610580827	0.790104362918559	-0.397132196285823	0.691500821192777	0.955988364146976	Junction	Hippocampus
chr4:105719528-105726578(+)	ENSG00000138780.14	ENSG00000138780	GSTCD	-0.0295205201516379	-0.445277227250893	-0.397127150458386	0.691504538632812	0.955988364146976	Junction	Hippocampus
chr5:88823928-88882954(-)	ENSG00000081189.14	ENSG00000081189	MEF2C	0.0365357893949564	2.6150528284107	0.397116692103234	0.691512243697759	0.955988364146976	Junction	Hippocampus
chr14:22926297-22926505(-)	ENSG00000100462.15	ENSG00000100462	PRMT5	0.0170041362276387	1.90237288821242	0.397116380887953	0.691512472982293	0.955988364146976	Junction	Hippocampus
chr19:35724008-35724636(+)	ENSG00000272333.5	ENSG00000272333	KMT2B	-0.028721124765564	-0.282757376234956	-0.397107127256861	0.691519290509147	0.955988364146976	Junction	Hippocampus
chr9:113290808-113290897(+)	ENSG00000136875.12	ENSG00000136875	PRPF4	0.020173426122257	0.80496033668519	0.397099354332947	0.691525017158129	0.955988364146976	Junction	Hippocampus
chr2:152662699-152663034(-)	ENSG00000196504.15	ENSG00000196504	PRPF40A	-0.0138855154211489	2.64790522303791	-0.397083802084836	0.691536475224645	0.955994914467341	Junction	Hippocampus
chr7:73257540-73259320(-)	ENSG00000214544.7	ENSG00000214544	GTF2IRD2P1	0.0623715744874235	-0.95002015212696	0.39705471415415	0.691557905850167	0.956015250806755	Junction	Hippocampus
chr1:201368228-201369815(-)	ENSG00000118194.18	ENSG00000118194	TNNT2	0.0844313865863749	-0.932315667071688	0.397042578794093	0.691566846688657	0.956018320935963	Junction	Hippocampus
chr4:5841429-5843092(-)	ENSG00000072832.14	ENSG00000072832	CRMP1	-0.0126143021986712	3.60982492914355	-0.397032231014037	0.691574470545194	0.956019570434367	Junction	Hippocampus
chr12:107752210-107753923(-)	ENSG00000110851.11	ENSG00000110851	PRDM4	0.0172345505806523	1.41613571221775	0.397009402189436	0.691591290078623	0.956030923621476	Junction	Hippocampus
chr10:1005908-1007017(+)	ENSG00000107937.18	ENSG00000107937	GTPBP4	0.0170667072596981	2.18230517363942	0.397002841969085	0.691596123463285	0.956030923621476	Junction	Hippocampus
chr16:3810780-3850296(-)	ENSG00000005339.14	ENSG00000005339	CREBBP	0.0134870385576131	2.36047657400787	0.396993030012841	0.691603352658458	0.956031627404442	Junction	Hippocampus
chr20:1455133-1458199(-)	ENSG00000088833.17	ENSG00000088833	NSFL1C	0.019686962377576	1.11960475373165	0.396942706022091	0.691640430514744	0.956073591799023	Junction	Hippocampus
chr1:1623946-1624794(+)	ENSG00000197530.12	ENSG00000197530	MIB2	-0.0181642707037199	0.854436630174749	-0.396932296771298	0.691648099965482	0.956074903725192	Junction	Hippocampus
chr22:31488746-31489693(-)	ENSG00000184708.17	ENSG00000184708	EIF4ENIF1	-0.0272703530380704	0.0099330544179042	-0.396889108996394	0.691679920703596	0.956109599965964	Junction	Hippocampus
chr2:135779080-135780182(+)	ENSG00000144224.16	ENSG00000144224	UBXN4	-0.0105474599956194	3.09947825660681	-0.396870255064063	0.691693812446063	0.956111415360984	Junction	Hippocampus
chr4:2232161-2236227(-)	ENSG00000214367.7	ENSG00000214367	HAUS3	0.0191991727236379	1.03627646520508	0.396869084010991	0.691694675291659	0.956111415360984	Junction	Hippocampus
chr5:40716499-40728344(-)	ENSG00000113638.13	ENSG00000113638	TTC33	0.0124602515658044	2.30522593290155	0.396851529784863	0.691707609498897	0.956116767889087	Junction	Hippocampus
chr3:62570939-62585184(-)	ENSG00000163618.17	ENSG00000163618	CADPS	0.0142028333621318	4.40444996692515	0.396839022548071	0.691716825066627	0.956116767889087	Junction	Hippocampus
chr3:114080058-114082676(+)	ENSG00000151576.10	ENSG00000151576	QTRT2	-0.0270297265083747	0.150610896186529	-0.39683646492286	0.691718709578719	0.956116767889087	Junction	Hippocampus
chr7:35872767-35873640(+)	ENSG00000122545.18	ENSG00000122545	SEPT7	0.0085207196363359	6.10436316103928	0.39682130550804	0.691729879394013	0.956122917580658	Junction	Hippocampus
chr6:42243362-42246455(-)	ENSG00000124496.12	ENSG00000124496	TRERF1	-0.0321525900891282	-0.350399955966922	-0.396808879296259	0.691739035370907	0.956126283611935	Junction	Hippocampus
chr9:133789344-133791782(-)	ENSG00000160293.16	ENSG00000160293	VAV2	-0.026865054195	0.686469854119224	-0.396771971542285	0.691766230292719	0.956154582884896	Junction	Hippocampus
chr16:551428-551511(+)	ENSG00000103326.11	ENSG00000103326	CAPN15	0.0394016559005741	-0.651980211658619	0.39675310766029	0.691780130013777	0.956164505250369	Junction	Hippocampus
chr9:79627449-79652589(+)	ENSG00000106829.18	ENSG00000106829	TLE4	0.0450565222259511	0.161898005420456	0.396725028060165	0.691800820466156	0.95616596182049	Junction	Hippocampus
chr4:77028762-77030782(+)	ENSG00000138758.11	ENSG00000138758	SEPT11	-0.0150576392605592	4.46828150093174	-0.396695559981503	0.691822534267334	0.95616596182049	Junction	Hippocampus
chr8:73039220-73045960(+)	ENSG00000147601.13	ENSG00000147601	TERF1	0.0122017358723479	3.3513200673321	0.396671050278303	0.691840594641727	0.95616596182049	Junction	Hippocampus
chr3:129566018-129566526(-)	ENSG00000004399.12	ENSG00000004399	PLXND1	0.0227424791991072	1.15427726518977	0.396663891327978	0.691845869864198	0.95616596182049	Junction	Hippocampus
chr4:157361125-157361537(+)	ENSG00000120251.18	ENSG00000120251	GRIA2	0.0376273797374153	0.0263455085974913	0.396649006885164	0.691856837825662	0.95616596182049	Junction	Hippocampus
chr8:28351808-28352572(-)	ENSG00000186918.13	ENSG00000186918	ZNF395	0.0235543407674272	0.740060392193511	0.396633567611788	0.691868214696012	0.95616596182049	Junction	Hippocampus
chr18:48711696-48757918(+)	ENSG00000134030.13	ENSG00000134030	CTIF	-0.012140834465359	3.5195927136244	-0.396629681890927	0.691871078011609	0.95616596182049	Junction	Hippocampus
chr11:18310934-18311386(-)	ENSG00000110756.17	ENSG00000110756	HPS5	0.0189404419987297	0.919047696940605	0.396622850646883	0.691876111839303	0.95616596182049	Junction	Hippocampus
chr4:76181102-76195706(-)	ENSG00000138760.8	ENSG00000138760	SCARB2	-0.0144833881264927	4.83951227323265	-0.396604913268681	0.691889329653674	0.95616596182049	Junction	Hippocampus
chr17:9598334-9600066(+)	ENSG00000166596.14	ENSG00000166596	CFAP52	-0.0362117933675874	0.0578483396389741	-0.396597592575457	0.691894724201796	0.95616596182049	Junction	Hippocampus
chrX:108539806-108559063(+)	ENSG00000188153.12	ENSG00000188153	COL4A5	-0.0334951154974216	-0.285216433854021	-0.396585547317237	0.69190360027039	0.95616596182049	Junction	Hippocampus
chr17:12919832-12928928(+)	ENSG00000006740.16	ENSG00000006740	ARHGAP44	0.0145673103280253	2.88872004311484	0.396582911589591	0.691905542525775	0.95616596182049	Junction	Hippocampus
chr19:7605480-7606270(+)	ENSG00000076826.9	ENSG00000076826	CAMSAP3	0.0330171449327686	-0.835917341125487	0.396564881944807	0.691918828541328	0.95616596182049	Junction	Hippocampus
chr2:84697728-84699593(+)	ENSG00000115423.18	ENSG00000115423	DNAH6	0.0296474124428269	0.0550942651105817	0.396551844702004	0.691928435723398	0.95616596182049	Junction	Hippocampus
chr5:150078249-150080051(-)	ENSG00000182578.13	ENSG00000182578	CSF1R	0.0327159784774166	1.69180723739524	0.396546428866299	0.691932426683088	0.95616596182049	Junction	Hippocampus
chr10:97619684-97633346(-)	ENSG00000171160.17	ENSG00000171160	MORN4	0.0213630597715025	1.15022972374123	0.396541584025254	0.691935996880892	0.95616596182049	Junction	Hippocampus
chr5:36225624-36226474(-)	ENSG00000152620.12	ENSG00000152620	NADK2	0.0124537251139046	3.84828224484538	0.396527393766594	0.69194645382292	0.95616596182049	Junction	Hippocampus
chr17:32934325-32936331(+)	ENSG00000006042.11	ENSG00000006042	TMEM98	0.0246038295636519	1.85693083675769	0.396521295041452	0.691950948051948	0.95616596182049	Junction	Hippocampus
chr8:35568242-35595553(+)	ENSG00000156687.10	ENSG00000156687	UNC5D	-0.0280805111131702	1.37821768257225	-0.396517027701942	0.691954092715817	0.95616596182049	Junction	Hippocampus
chr6:106602923-106619201(-)	ENSG00000130347.12	ENSG00000130347	RTN4IP1	-0.0252209258574915	0.399513595563278	-0.396509935906468	0.691959318773712	0.95616596182049	Junction	Hippocampus
chr14:39646572-39654844(+)				-0.0440459981937133	-0.877502369138214	-0.396499997182243	0.691966642803876	0.95616596182049	Junction	Hippocampus
chr15:49128761-49129476(-)	ENSG00000166200.14	ENSG00000166200	COPS2	0.0139165905923484	2.68667151452958	0.396494828517737	0.691970451700022	0.95616596182049	Junction	Hippocampus
chr1:19894481-19897539(+)	ENSG00000169914.5	ENSG00000169914	OTUD3	-0.020106772577979	1.34722394316459	-0.39648913826804	0.691974644972167	0.95616596182049	Junction	Hippocampus
chr2:95889872-95889965(-)	ENSG00000174501.14	ENSG00000174501	ANKRD36C	-0.0167452822714065	2.92397210370971	-0.39648166359167	0.691980153242609	0.95616596182049	Junction	Hippocampus
chr12:122547531-122547914(+)	ENSG00000184445.11	ENSG00000184445	KNTC1	0.0349671316266656	-0.435914221563737	0.396478429210959	0.691982536741331	0.95616596182049	Junction	Hippocampus
chr2:63886539-63887401(+)	ENSG00000169764.14	ENSG00000169764	UGP2	0.013685354479908	3.78077773511627	0.396467166004768	0.691990836912922	0.95616596182049	Junction	Hippocampus
chr11:27371699-27372282(-)	ENSG00000205213.13	ENSG00000205213	LGR4	0.0186069040297105	1.48003783082013	0.396459602054017	0.69199641102059	0.95616596182049	Junction	Hippocampus
chr6:109735299-109738324(+)	ENSG00000112367.10	ENSG00000112367	FIG4	0.0165708599898221	1.94377720491094	0.3964576961312	0.691997815556305	0.95616596182049	Junction	Hippocampus
chr16:2278459-2278942(-)	ENSG00000167972.13	ENSG00000167972	ABCA3	0.014052472140756	2.42105990112687	0.396438780024052	0.69201175550065	0.95616596182049	Junction	Hippocampus
chr1:46345145-46346920(+)	ENSG00000117481.10	ENSG00000117481	NSUN4	0.033047646637354	-0.583076248850502	0.396437027636079	0.692013046902255	0.95616596182049	Junction	Hippocampus
chr16:8902188-8902380(-)	ENSG00000187555.14	ENSG00000187555	USP7	-0.0120771693789053	3.00821593378641	-0.396430876542216	0.692017579885293	0.95616596182049	Junction	Hippocampus
chr17:38201220-38202071(-)	ENSG00000274487.1	ENSG00000274487	CH17-431G21.1	-0.0405502689084716	-0.0828065602973683	-0.396411830851049	0.69203161547459	0.95616596182049	Junction	Hippocampus
chr15:65582020-65584769(-)	ENSG00000138614.14	ENSG00000138614	VWA9	-0.0196441358685393	1.19638383222019	-0.396383613660774	0.692052410131443	0.95616596182049	Junction	Hippocampus
chr19:11441358-11442385(+)	ENSG00000130175.9	ENSG00000130175	PRKCSH	-0.0141590234335328	3.65978567750764	-0.39638138664681	0.69205405133919	0.95616596182049	Junction	Hippocampus
chr4:81456789-81457498(-)	ENSG00000138670.17	ENSG00000138670	RASGEF1B	0.0291942641082936	1.72137937311211	0.396373061338914	0.692060186724362	0.95616596182049	Junction	Hippocampus
chrX:53627880-53628492(-)	ENSG00000086758.15	ENSG00000086758	HUWE1	0.0099865557649417	3.55014062950234	0.396360138000752	0.692069710695485	0.95616596182049	Junction	Hippocampus
chrX:134393953-134413487(+)	ENSG00000156531.16	ENSG00000156531	PHF6	0.0299934150809805	-0.239147867026009	0.396347497710419	0.69207902611925	0.95616596182049	Junction	Hippocampus
chr12:6582749-6582847(-)	ENSG00000111642.14	ENSG00000111642	CHD4	-0.0142195734422699	2.65037619948237	-0.396344619584821	0.692081147197289	0.95616596182049	Junction	Hippocampus
chr2:53875756-53885689(-)	ENSG00000068878.14	ENSG00000068878	PSME4	-0.0146305989213337	2.36991823487366	-0.396340828848032	0.692083940841601	0.95616596182049	Junction	Hippocampus
chr14:75005962-75006576(+)	ENSG00000119718.10	ENSG00000119718	EIF2B2	-0.0186567525915483	1.57825487959505	-0.396340437994088	0.692084228887927	0.95616596182049	Junction	Hippocampus
chr1:153930858-153930946(-)	ENSG00000198837.9	ENSG00000198837	DENND4B	0.0236194514787491	0.505304060549113	0.396340345921478	0.692084296742377	0.95616596182049	Junction	Hippocampus
chr9:71715090-71716516(-)	ENSG00000135048.13	ENSG00000135048	TMEM2	-0.0203101122184463	2.23726533284091	-0.396334398248541	0.692088679984719	0.95616596182049	Junction	Hippocampus
chr20:47625482-47627001(+)	ENSG00000124151.18	ENSG00000124151	NCOA3	-0.0172876633466543	1.55775583284443	-0.396317994950804	0.692100768737601	0.95616596182049	Junction	Hippocampus
chr10:93333313-93333757(-)	ENSG00000138119.16	ENSG00000138119	MYOF	-0.0328887392640996	-0.274389589631186	-0.396315485529202	0.692102618115212	0.95616596182049	Junction	Hippocampus
chr6:117519951-117521524(+)	ENSG00000164465.18	ENSG00000164465	DCBLD1	-0.0410797866260968	-0.366993017432741	-0.396314230514315	0.692103543028813	0.95616596182049	Junction	Hippocampus
chr4:140379193-140379571(+)	ENSG00000153130.17	ENSG00000153130	SCOC	-0.0348132240595072	-0.444448494801007	-0.396310225848531	0.692106494367284	0.95616596182049	Junction	Hippocampus
chr2:71668843-71669111(+)	ENSG00000135636.13	ENSG00000135636	DYSF	-0.0309240084995487	0.172644186496177	-0.396305829608034	0.692109734291925	0.95616596182049	Junction	Hippocampus
chr13:40951437-40958835(-)	ENSG00000120690.14	ENSG00000120690	ELF1	-0.0247604001854116	0.819474458862214	-0.396302176482928	0.692112426562509	0.95616596182049	Junction	Hippocampus
chr1:6089052-6090388(+)	ENSG00000069424.14	ENSG00000069424	KCNAB2	0.0147942658272126	4.1163659295506	0.396290563615331	0.692120985009241	0.95616596182049	Junction	Hippocampus
chr1:237503506-237506709(+)	ENSG00000198626.15	ENSG00000198626	RYR2	-0.0126888478195059	3.42557743366018	-0.396288885801559	0.692122221527058	0.95616596182049	Junction	Hippocampus
chr10:104167738-104168743(-)	ENSG00000197748.12	ENSG00000197748	CFAP43	0.0430435995630529	-1.07771420789665	0.396286532493255	0.692123955873281	0.95616596182049	Junction	Hippocampus
chr13:29034126-29100772(+)	ENSG00000132938.19	ENSG00000132938	MTUS2	-0.0340250213457024	-0.657762766238129	-0.396272881745682	0.692134016262603	0.956170194550135	Junction	Hippocampus
chr15:40414983-40415400(+)	ENSG00000128928.8	ENSG00000128928	IVD	0.0196685573791392	1.47069482933025	0.396264135892955	0.692140461849137	0.956170194550135	Junction	Hippocampus
chr17:42610221-42610422(+)	ENSG00000131462.7	ENSG00000131462	TUBG1	0.0214642991157727	3.12282840053569	0.396248553272179	0.692151946105622	0.956175228919006	Junction	Hippocampus
chr4:183651132-183651217(-)	ENSG00000182552.14	ENSG00000182552	RWDD4	0.021177156174504	0.733491241815339	0.396234698030027	0.692162157358722	0.956175228919006	Junction	Hippocampus
chr10:93777618-93790098(+)	ENSG00000108231.12	ENSG00000108231	LGI1	0.0150255966109034	3.34154399271966	0.396231832401733	0.692164269321301	0.956175228919006	Junction	Hippocampus
chr15:75598682-75601137(-)	ENSG00000260269.5	ENSG00000260269	CTD-2323K18.1	0.0175681043304998	1.80057636430571	0.396190248605672	0.692194916770074	0.956191067570527	Junction	Hippocampus
chr1:151138407-151138629(-)	ENSG00000143434.15	ENSG00000143434	SEMA6C	0.0292217569694869	-0.23791603211655	0.396189157547039	0.692195720892113	0.956191067570527	Junction	Hippocampus
chr5:61541966-61543454(+)	ENSG00000130449.5	ENSG00000130449	ZSWIM6	0.0238898649583247	0.399775588068703	0.396184329886383	0.692199278934529	0.956191067570527	Junction	Hippocampus
chr17:39637232-39653480(+)	ENSG00000131748.15	ENSG00000131748	STARD3	-0.0354155421737242	0.0078033356733214	-0.39615296100847	0.692222398330903	0.956191067570527	Junction	Hippocampus
chr10:106677405-106679255(-)	ENSG00000108018.15	ENSG00000108018	SORCS1	-0.0440781376873942	-0.19438239578874	-0.396149569494358	0.692224897951718	0.956191067570527	Junction	Hippocampus
chr5:103005227-103006800(+)	ENSG00000145730.20	ENSG00000145730	PAM	0.0168477971611426	3.98434407301839	0.39614712317154	0.692226700947761	0.956191067570527	Junction	Hippocampus
chr12:111510583-111513356(-)	ENSG00000204842.14	ENSG00000204842	ATXN2	0.012334586620796	2.24363127740048	0.39614171029254	0.692230690369997	0.956191067570527	Junction	Hippocampus
chr11:62609478-62609628(-)	ENSG00000149499.11	ENSG00000149499	EML3	0.0253415575873204	0.507334058026504	0.39613151788091	0.692238202446207	0.956191067570527	Junction	Hippocampus
chr9:127953605-127953804(-)	ENSG00000167106.11	ENSG00000167106	FAM102A	-0.0160382843570099	2.14779195061556	-0.396122451296172	0.692244884783852	0.956191067570527	Junction	Hippocampus
chr18:79916480-79919183(-)	ENSG00000122490.18	ENSG00000122490	PQLC1	-0.0546480607211062	-0.880814494325636	-0.396102320377401	0.692259721944691	0.956191067570527	Junction	Hippocampus
chr1:236812845-236815603(+)	ENSG00000116984.12	ENSG00000116984	MTR	0.0168809547754262	1.82934420773822	0.396081645545471	0.692274960111162	0.956191067570527	Junction	Hippocampus
chr17:50087870-50088224(+)	ENSG00000005884.17	ENSG00000005884	ITGA3	-0.0337320275067005	-0.518163790560327	-0.396073397159602	0.692281039531737	0.956191067570527	Junction	Hippocampus
chr5:94465060-94469960(-)	ENSG00000185261.14	ENSG00000185261	KIAA0825	0.0315855955309542	-0.342957120861461	0.396059375937674	0.692291373830254	0.956191067570527	Junction	Hippocampus
chr5:801165-814760(-)	ENSG00000188818.12	ENSG00000188818	ZDHHC11	0.0546833133553832	-0.434672181647045	0.396053335875313	0.692295825657376	0.956191067570527	Junction	Hippocampus
chr2:132281049-132281076(-)				-0.0459159061578997	2.35981315302675	-0.39605288771278	0.692296155975934	0.956191067570527	Junction	Hippocampus
chr18:46829868-46836356(-)	ENSG00000078043.15	ENSG00000078043	PIAS2	0.0138969282395861	2.08645980832353	0.396046833748446	0.692300618061007	0.956191067570527	Junction	Hippocampus
chr22:26375690-26377672(+)	ENSG00000100095.18	ENSG00000100095	SEZ6L	0.0189199462443607	4.39792439504805	0.396027437971169	0.692314913825014	0.956191067570527	Junction	Hippocampus
chr10:133218954-133219030(+)	ENSG00000171798.17	ENSG00000171798	KNDC1	-0.0155002277302934	2.50422367618408	-0.396002677507287	0.692333163820639	0.956191067570527	Junction	Hippocampus
chr5:64885547-64971702(+)	ENSG00000153015.15	ENSG00000153015	CWC27	0.0177364472774863	1.75370695322247	0.395995278930203	0.692338617065045	0.956191067570527	Junction	Hippocampus
chr19:2042035-2042426(-)	ENSG00000099875.14	ENSG00000099875	MKNK2	-0.0277369854547086	0.934918115534505	-0.395973337924877	0.692354789142441	0.956191067570527	Junction	Hippocampus
chr2:69807997-69810593(+)	ENSG00000196975.15	ENSG00000196975	ANXA4	-0.0308890358883579	-0.0326568941409491	-0.395970497514906	0.692356882736381	0.956191067570527	Junction	Hippocampus
chr5:132214054-132217196(-)	ENSG00000072682.18	ENSG00000072682	P4HA2	-0.022395098812433	1.21026081405601	-0.395967143521028	0.692359354882994	0.956191067570527	Junction	Hippocampus
chr2:117944087-117945528(-)	ENSG00000125633.10	ENSG00000125633	CCDC93	0.0162597677401172	1.38069214689891	0.395966254304977	0.692360010302885	0.956191067570527	Junction	Hippocampus
chr2:224876222-224885670(-)	ENSG00000135905.18	ENSG00000135905	DOCK10	0.0215370888516734	3.34181501976619	0.395957344154933	0.692366577774213	0.956191067570527	Junction	Hippocampus
chr11:8413693-8435493(-)	ENSG00000130413.15	ENSG00000130413	STK33	0.0217716523563212	0.827966298544477	0.39595461948594	0.692368586071124	0.956191067570527	Junction	Hippocampus
chr2:27376521-27376605(+)	ENSG00000115234.10	ENSG00000115234	SNX17	-0.0138240612262562	2.81847134968794	-0.39594278505042	0.692377309012889	0.956191067570527	Junction	Hippocampus
chr13:32658326-32658433(+)	ENSG00000083642.18	ENSG00000083642	PDS5B	-0.0154475861163441	2.89595640050857	-0.39594115280711	0.692378512112214	0.956191067570527	Junction	Hippocampus
chr10:13126040-13127744(+)	ENSG00000123240.16	ENSG00000123240	OPTN	0.0133263429602855	4.20193401491245	0.395923682831448	0.692391388988758	0.956191067570527	Junction	Hippocampus
chr16:1977285-1977355(+)	ENSG00000183751.14	ENSG00000183751	TBL3	-0.0274334636682936	-0.352381783606281	-0.395918303815914	0.692395353804412	0.956191067570527	Junction	Hippocampus
chr12:107734523-107739382(-)	ENSG00000110851.11	ENSG00000110851	PRDM4	-0.0159132655355619	1.32718028965272	-0.39591822578634	0.69239541131925	0.956191067570527	Junction	Hippocampus
chr20:31554830-31559610(+)	ENSG00000101294.16	ENSG00000101294	HM13	0.0149113584314309	2.19720093636405	0.395914983777688	0.692397800973818	0.956191067570527	Junction	Hippocampus
chr14:100831535-100834631(+)	ENSG00000214548.14	ENSG00000214548	MEG3	-0.030699409619189	3.47680273999551	-0.395906965113795	0.692403711469954	0.956191067570527	Junction	Hippocampus
chrX:70427220-70427312(+)	ENSG00000130055.13	ENSG00000130055	GDPD2	0.0345955656118521	-0.223609187609908	0.395898421266515	0.692410009095462	0.956191067570527	Junction	Hippocampus
chr1:155197660-155197879(-)	ENSG00000169231.13	ENSG00000169231	THBS3	0.0241062993129305	0.562157377885067	0.395879581790298	0.692423895651095	0.956191067570527	Junction	Hippocampus
chrX:154547746-154551987(+)	ENSG00000269335.5	ENSG00000269335	IKBKG	0.0187343317617012	1.31359098481296	0.395872190322672	0.692429343921492	0.956191067570527	Junction	Hippocampus
chr6:36515493-36517716(-)	ENSG00000112079.8	ENSG00000112079	STK38	0.0220700982685871	0.924390688816074	0.395863678710372	0.692435617873294	0.956191067570527	Junction	Hippocampus
chr20:45424382-45424495(+)	ENSG00000124155.16	ENSG00000124155	PIGT	-0.0168695114668487	1.94358595931406	-0.395846408405332	0.692448347966232	0.956191067570527	Junction	Hippocampus
chr6:43525215-43525838(-)	ENSG00000124571.17	ENSG00000124571	XPO5	0.0216612411632907	0.672262820281134	0.395841406904295	0.692452034632692	0.956191067570527	Junction	Hippocampus
chr1:5909214-5927648(-)	ENSG00000131697.17	ENSG00000131697	NPHP4	0.0329462833395318	-0.361727079759677	0.395837726454303	0.692454747541238	0.956191067570527	Junction	Hippocampus
chr10:31814362-31817787(-)	ENSG00000165322.17	ENSG00000165322	ARHGAP12	0.0165334202462307	2.73566845389841	0.39583718093908	0.692455149648088	0.956191067570527	Junction	Hippocampus
chr9:100229828-100240059(+)	ENSG00000119509.12	ENSG00000119509	INVS	0.0194037351320034	0.675471655024323	0.395836785764004	0.692455440937181	0.956191067570527	Junction	Hippocampus
chr16:87392468-87398814(+)	ENSG00000140941.12	ENSG00000140941	MAP1LC3B	-0.0147362182674513	3.41041191803746	-0.395830099843862	0.692460369229647	0.956191067570527	Junction	Hippocampus
chr14:94246540-94250171(+)	ENSG00000119698.11	ENSG00000119698	PPP4R4	-0.0179597215596219	2.61830132040854	-0.395819453001412	0.692468217204604	0.956191067570527	Junction	Hippocampus
chr4:56353597-56354038(-)	ENSG00000157426.13	ENSG00000157426	AASDH	-0.0228352475019803	0.433932912331893	-0.395815043683748	0.692471467399967	0.956191067570527	Junction	Hippocampus
chr9:93515768-93515982(+)	ENSG00000048828.16	ENSG00000048828	FAM120A	-0.0157377742924225	2.01495923213439	-0.395795333332327	0.692485996359811	0.956197933724368	Junction	Hippocampus
chr3:49128820-49129019(-)	ENSG00000172037.13	ENSG00000172037	LAMB2	0.0312583450378428	-0.0267550659888918	0.395782098167459	0.692495752372345	0.956197933724368	Junction	Hippocampus
chr6:152281981-152283977(-)	ENSG00000131018.22	ENSG00000131018	SYNE1	0.0127105102684318	3.77116912565674	0.395780943396753	0.692496603588763	0.956197933724368	Junction	Hippocampus
chr1:227733682-227733906(-)	ENSG00000081692.12	ENSG00000081692	JMJD4	-0.0215711306632374	0.431672460815973	-0.395766943868905	0.692506923095235	0.956202902148299	Junction	Hippocampus
chr10:14870668-14871527(+)	ENSG00000187522.14	ENSG00000187522	HSPA14	-0.0197222078261761	1.15569216287442	-0.395677279499452	0.692573018971779	0.956284884881738	Junction	Hippocampus
chr16:30704316-30707182(+)	ENSG00000080603.16	ENSG00000080603	SRCAP	0.0154744779974554	1.87573819032338	0.395624225421448	0.69261212876594	0.956327215461009	Junction	Hippocampus
chr6:85677876-85677953(-)	ENSG00000203875.10	ENSG00000203875	SNHG5	-0.028565787193857	1.98484859840805	-0.395611639562849	0.692621406784971	0.956327215461009	Junction	Hippocampus
chr17:40628994-40630713(-)	ENSG00000073584.18	ENSG00000073584	SMARCE1	-0.0130475747660651	2.86829353140861	-0.395591955699225	0.692635917390527	0.956327215461009	Junction	Hippocampus
chr16:1758996-1759957(+)	ENSG00000138834.12	ENSG00000138834	MAPK8IP3	0.0165700245871342	3.67028952559008	0.395583046922211	0.692642484824873	0.956327215461009	Junction	Hippocampus
chr8:112552721-112556762(-)	ENSG00000164796.17	ENSG00000164796	CSMD3	-0.0196681562045329	1.56401840084792	-0.395581291027398	0.692643779250389	0.956327215461009	Junction	Hippocampus
chr15:28143992-28144076(-)	ENSG00000128731.15	ENSG00000128731	HERC2	-0.0172117468784391	1.68133491988221	-0.395580979242266	0.692644009094907	0.956327215461009	Junction	Hippocampus
chr1:15427285-15428592(+)	ENSG00000142634.12	ENSG00000142634	EFHD2	0.0284838800881526	3.08893934488088	0.395542001457015	0.692672743306698	0.95632903260198	Junction	Hippocampus
chr16:18858291-18859021(-)	ENSG00000157106.16	ENSG00000157106	SMG1	-0.01387394116007	2.33134862056263	-0.395541724711902	0.692672947323281	0.95632903260198	Junction	Hippocampus
chr6:43132165-43132420(+)	ENSG00000112655.15	ENSG00000112655	PTK7	0.0346515255239849	-0.680025620266532	0.395532443142383	0.692679789712176	0.95632903260198	Junction	Hippocampus
chr2:115791357-115814792(+)	ENSG00000175497.16	ENSG00000175497	DPP10	0.0262100824847364	1.16631294375427	0.395530695368514	0.692681078176873	0.95632903260198	Junction	Hippocampus
chr3:195888607-195908484(-)	ENSG00000061938.16	ENSG00000061938	TNK2	-0.0204161320780296	1.1526372246914	-0.395526841814282	0.692683919032997	0.95632903260198	Junction	Hippocampus
chr19:48485790-48491107(-)	ENSG00000142235.8	ENSG00000142235	LMTK3	-0.0243936859736494	0.659112988670829	-0.395524482672046	0.692685658204555	0.95632903260198	Junction	Hippocampus
chr12:49649926-49650675(-)	ENSG00000161791.13	ENSG00000161791	FMNL3	0.0304018817484302	0.0824496342305259	0.395507374593434	0.69269827041509	0.956337164379042	Junction	Hippocampus
chr3:29988224-29991081(+)	ENSG00000144642.21	ENSG00000144642	RBMS3	0.0317128997385182	-0.0397084611911984	0.395480520013211	0.692718067996019	0.956355216002927	Junction	Hippocampus
chr20:34105546-34112095(-)	ENSG00000125977.6	ENSG00000125977	EIF2S2	-0.0123399724365046	3.40043099486904	-0.395455294998508	0.692736664429872	0.956367884141841	Junction	Hippocampus
chr19:42233206-42233285(-)	ENSG00000105723.11	ENSG00000105723	GSK3A	0.011966530702109	3.54644913850718	0.395449836192746	0.692740688805627	0.956367884141841	Junction	Hippocampus
chr7:98223171-98223661(-)	ENSG00000205356.9	ENSG00000205356	TECPR1	0.0213359854621973	1.06923971590474	0.395428611684218	0.692756336156519	0.956371987892796	Junction	Hippocampus
chr7:124827306-124829253(-)	ENSG00000128513.14	ENSG00000128513	POT1	0.024144422767486	0.300786626370758	0.395424870322108	0.692759094415694	0.956371987892796	Junction	Hippocampus
chr8:86381630-86398341(+)	ENSG00000123124.13	ENSG00000123124	WWP1	0.0154986020651806	1.92972466189619	0.395398031756419	0.692778880837453	0.956371987892796	Junction	Hippocampus
chr6:124963427-125045210(+)	ENSG00000146373.16	ENSG00000146373	RNF217	0.0360335386126188	-0.316382996657337	0.395380784806078	0.692791596062945	0.956371987892796	Junction	Hippocampus
chr9:136509072-136509732(-)	ENSG00000148400.9	ENSG00000148400	NOTCH1	-0.0255101133172408	0.622204955495233	-0.395375353727867	0.692795600115434	0.956371987892796	Junction	Hippocampus
chr1:23072198-23073291(+)	ENSG00000004487.15	ENSG00000004487	KDM1A	0.0161385618661623	1.840368336941	0.395361976473452	0.692805462508566	0.956371987892796	Junction	Hippocampus
chrX:107924505-107926093(+)	ENSG00000080561.13	ENSG00000080561	MID2	-0.029394758306615	0.155606104872451	-0.395358601896024	0.692807950427139	0.956371987892796	Junction	Hippocampus
chr2:201733439-201738669(-)	ENSG00000003393.14	ENSG00000003393	ALS2	-0.0208203615674402	0.797950473344828	-0.395344440642843	0.69281839089501	0.956371987892796	Junction	Hippocampus
chr17:76531692-76537399(-)	ENSG00000161544.9	ENSG00000161544	CYGB	0.0312677673636214	-0.211828628370261	0.39533950816819	0.69282202740495	0.956371987892796	Junction	Hippocampus
chr10:99403635-99403723(-)	ENSG00000120053.10	ENSG00000120053	GOT1	-0.0145900332330934	4.26151887489063	-0.395331213089279	0.692828143040223	0.956371987892796	Junction	Hippocampus
chr7:45748715-45751528(-)	ENSG00000214765.8	ENSG00000214765	SEPT7P2	-0.020279592402167	2.30199782581793	-0.395317334604348	0.692838375145997	0.956371987892796	Junction	Hippocampus
chr6:24830671-24832255(-)	ENSG00000111913.16	ENSG00000111913	FAM65B	-0.0265703644800305	1.26317425456426	-0.395313451417464	0.692841238089536	0.956371987892796	Junction	Hippocampus
chr9:71911837-71947005(+)	ENSG00000155621.14	ENSG00000155621	C9orf85	-0.0197395755951481	0.89082068346177	-0.395303851388304	0.692848315888181	0.956371987892796	Junction	Hippocampus
chr15:63680161-63680536(-)	ENSG00000103657.13	ENSG00000103657	HERC1	-0.0109816462767461	3.52369237522746	-0.395301464831925	0.692850075425089	0.956371987892796	Junction	Hippocampus
chr20:25278463-25279056(+)	ENSG00000100994.11	ENSG00000100994	PYGB	0.0119038039846608	4.15347191788227	0.39529847579955	0.692852279151943	0.956371987892796	Junction	Hippocampus
chr5:115866762-115895086(+)	ENSG00000177879.14	ENSG00000177879	AP3S1	0.0385401710875282	-0.83987207148614	0.395291212299618	0.692857634330595	0.956371987892796	Junction	Hippocampus
chr21:42288074-42288210(+)	ENSG00000160179.18	ENSG00000160179	ABCG1	-0.0415329833140308	-0.639296057427455	-0.395290793223838	0.692857943304108	0.956371987892796	Junction	Hippocampus
chr1:53797145-53800692(-)	ENSG00000058804.11	ENSG00000058804	NDC1	0.0207457043629758	0.902372652559708	0.395273419362879	0.692870752638414	0.956380389689269	Junction	Hippocampus
chr17:2502332-2511758(-)	ENSG00000127804.12	ENSG00000127804	METTL16	0.018633243015117	1.11413321225932	0.39524333482868	0.692892933458194	0.956400039837694	Junction	Hippocampus
chr2:230211554-230212346(-)	ENSG00000135899.16	ENSG00000135899	SP110	-0.0329876168722331	-0.296238143673865	-0.395220540635451	0.692909739408531	0.956400039837694	Junction	Hippocampus
chr11:119051952-119052089(-)	ENSG00000149428.18	ENSG00000149428	HYOU1	0.0122792746867086	3.37045550299076	0.395216411680269	0.692912783665684	0.956400039837694	Junction	Hippocampus
chr2:130370965-130371198(+)	ENSG00000072135.12	ENSG00000072135	PTPN18	-0.0306760520137537	-0.141795845094904	-0.39518927361393	0.692932792544572	0.956400039837694	Junction	Hippocampus
chr1:34900274-34904276(-)	ENSG00000116544.11	ENSG00000116544	DLGAP3	-0.0204960366183652	2.29000934393556	-0.39518327110754	0.692937218217727	0.956400039837694	Junction	Hippocampus
chr12:7921632-7922820(-)	ENSG00000059804.15	ENSG00000059804	SLC2A3	-0.0225687203680465	2.28500250225895	-0.39517544687911	0.692942987069986	0.956400039837694	Junction	Hippocampus
chr10:43196269-43196475(-)	ENSG00000198915.11	ENSG00000198915	RASGEF1A	-0.0144537579802434	2.59100956433312	-0.395174614225085	0.692943600992027	0.956400039837694	Junction	Hippocampus
chr5:31983657-32010329(+)	ENSG00000133401.15	ENSG00000133401	PDZD2	-0.0469712838859106	-0.81004359280229	-0.395152564933754	0.69295985817313	0.956400039837694	Junction	Hippocampus
chr12:56042170-56042424(+)	ENSG00000197728.9	ENSG00000197728	RPS26	-0.0252270119414907	4.17568100841755	-0.395149853403901	0.692961857423237	0.956400039837694	Junction	Hippocampus
chr15:56394248-56394660(+)	ENSG00000151575.14	ENSG00000151575	TEX9	0.023538782243874	1.10703181232243	0.395131017746872	0.692975745284349	0.956400039837694	Junction	Hippocampus
chr3:93884897-93886335(-)	ENSG00000184500.14	ENSG00000184500	PROS1	0.0262649096708068	1.76655034404438	0.395124645387959	0.692980443760074	0.956400039837694	Junction	Hippocampus
chr3:53770018-53770423(+)	ENSG00000157388.14	ENSG00000157388	CACNA1D	-0.0282029569334589	0.215793901633385	-0.395122236258787	0.692982220065327	0.956400039837694	Junction	Hippocampus
chr12:56276196-56282419(-)	ENSG00000062485.18	ENSG00000062485	CS	-0.0144593958215076	3.29165371936459	-0.395118252059056	0.692985157709334	0.956400039837694	Junction	Hippocampus
chr11:5689900-5696166(+)	ENSG00000132274.15	ENSG00000132274	TRIM22	0.0259927843107233	1.76460512191603	0.395108508258716	0.692992342061627	0.956400039837694	Junction	Hippocampus
chrX:53545162-53546435(-)	ENSG00000086758.15	ENSG00000086758	HUWE1	-0.0126135635689704	2.61643512827938	-0.395088506343077	0.693007090070604	0.956400039837694	Junction	Hippocampus
chr18:20987111-20991175(-)	ENSG00000067900.7	ENSG00000067900	ROCK1	-0.0162149327654329	2.42788010380587	-0.395085148227468	0.693009566120854	0.956400039837694	Junction	Hippocampus
chr2:217897970-217900462(-)	ENSG00000079308.16	ENSG00000079308	TNS1	-0.0179683017167257	2.2163863814171	-0.395083084023447	0.69301108812872	0.956400039837694	Junction	Hippocampus
chr20:4686513-4699215(+)	ENSG00000171867.16	ENSG00000171867	PRNP	-0.121902642939192	-0.322161154689284	-0.395082035247036	0.693011861427732	0.956400039837694	Junction	Hippocampus
chr4:53383877-53389808(+)	ENSG00000145216.15	ENSG00000145216	FIP1L1	0.010884028025479	3.57226164619743	0.395069910317338	0.693020801579813	0.956400039837694	Junction	Hippocampus
chr3:49699106-49699467(+)	ENSG00000164068.15	ENSG00000164068	RNF123	0.0228132743227057	0.587226126292171	0.395060396251995	0.693027816676611	0.956400039837694	Junction	Hippocampus
chr7:92038773-92040673(+)	ENSG00000127914.16	ENSG00000127914	AKAP9	0.0129687817447997	2.69059093788682	0.395054781653673	0.693031956554493	0.956400039837694	Junction	Hippocampus
chr12:124912181-124913320(-)	ENSG00000150991.14	ENSG00000150991	UBC	-0.0597518639827421	1.56575946475057	-0.39505351940354	0.693032887265512	0.956400039837694	Junction	Hippocampus
chr7:66560676-66573384(-)				-0.0302762242373107	0.065134634055517	-0.395039647614167	0.693043115559855	0.956403700324953	Junction	Hippocampus
chr17:75918270-75919667(-)	ENSG00000267426.5	ENSG00000267426	RP11-552F3.12	-0.0289409898090493	-0.497767928961411	-0.395031687229724	0.693048985134782	0.956403700324953	Junction	Hippocampus
chrX:153943971-153944079(-)	ENSG00000102032.12	ENSG00000102032	RENBP	0.0299528183339587	0.002502243664074	0.395011611110633	0.693063788306681	0.956414851234334	Junction	Hippocampus
chr19:6736712-6736989(-)	ENSG00000125734.14	ENSG00000125734	GPR108	-0.0352130267275846	-0.512576687029693	-0.394992003007622	0.693078246499444	0.956425525867357	Junction	Hippocampus
chr22:39660438-39661107(+)	ENSG00000100346.17	ENSG00000100346	CACNA1I	0.0224935446278681	0.620003616835374	0.394975362095322	0.693090516898272	0.956428462928687	Junction	Hippocampus
chr10:133293770-133297951(-)	ENSG00000130640.13	ENSG00000130640	TUBGCP2	-0.0211571662570865	1.12426779253674	-0.394966029022216	0.693097398799699	0.956428462928687	Junction	Hippocampus
chr4:1952232-1953323(+)	ENSG00000109685.17	ENSG00000109685	WHSC1	-0.0318271767077135	-0.561251883107142	-0.394955196425349	0.693105386432555	0.956428462928687	Junction	Hippocampus
chr11:834592-836062(+)	ENSG00000177697.17	ENSG00000177697	CD151	0.0314733584848221	1.23220654710952	0.394909693242419	0.693138939492479	0.956428462928687	Junction	Hippocampus
chr12:56327632-56327994(-)	ENSG00000135473.14	ENSG00000135473	PAN2	0.0180962992533855	1.04859617752221	0.394905900760324	0.693141736013783	0.956428462928687	Junction	Hippocampus
chr5:141934399-141934493(+)	ENSG00000081791.8	ENSG00000081791	KIAA0141	-0.0129154090025578	2.16441170760801	-0.394893936836959	0.693150558064901	0.956428462928687	Junction	Hippocampus
chr9:128115290-128117709(-)	ENSG00000234771.3	ENSG00000234771	SLC25A25-AS1	0.0372831986965258	-0.927178495074249	0.394889891991993	0.693153540693677	0.956428462928687	Junction	Hippocampus
chr21:36043957-36045581(-)	ENSG00000185917.13	ENSG00000185917	SETD4	0.0234733795769193	0.725279560776769	0.394883648334669	0.69315814471437	0.956428462928687	Junction	Hippocampus
chr17:56950997-56960774(-)	ENSG00000121058.4	ENSG00000121058	COIL	0.0333708340020929	-0.616716454079091	0.394878012140966	0.69316230080624	0.956428462928687	Junction	Hippocampus
chrX:48467078-48467709(-)	ENSG00000017483.14	ENSG00000017483	SLC38A5	-0.0419971551286445	-0.313777682238172	-0.394869014959914	0.69316893528711	0.956428462928687	Junction	Hippocampus
chr2:161977761-161983178(+)	ENSG00000144290.16	ENSG00000144290	SLC4A10	0.0129731447730424	4.20515224452551	0.394846311182781	0.693185677055351	0.956428462928687	Junction	Hippocampus
chr10:28583506-28589735(+)	ENSG00000095787.21	ENSG00000095787	WAC	0.0094469100007861	4.17661941161629	0.394843818104932	0.69318751546045	0.956428462928687	Junction	Hippocampus
chr2:159478722-159555822(-)	ENSG00000123636.17	ENSG00000123636	BAZ2B	0.0143052915419917	2.9103981634296	0.394842751469388	0.693188302002116	0.956428462928687	Junction	Hippocampus
chr17:3636832-3637106(+)	ENSG00000040531.14	ENSG00000040531	CTNS	0.0292095289846413	0.0172947443354036	0.394840810752892	0.69318973309571	0.956428462928687	Junction	Hippocampus
chr6:131606625-131607927(-)	ENSG00000112282.17	ENSG00000112282	MED23	0.014030828423961	2.05418380115049	0.394830658427217	0.693197219486966	0.956428462928687	Junction	Hippocampus
chr2:110545632-110546553(-)	ENSG00000183054.11	ENSG00000183054	RGPD6	0.0539024254573898	2.02184219722616	0.394821617527592	0.693203886330712	0.956428462928687	Junction	Hippocampus
chr1:2358716-2372480(-)	ENSG00000116151.13	ENSG00000116151	MORN1	0.0381358530524519	-0.745492613240355	0.394807515179674	0.693214285581281	0.956428462928687	Junction	Hippocampus
chr12:6934579-6935549(+)	ENSG00000111676.14	ENSG00000111676	ATN1	0.0196075103298723	1.12839765293536	0.394806583387133	0.693214972698986	0.956428462928687	Junction	Hippocampus
chr7:139626786-139628952(-)	ENSG00000064393.15	ENSG00000064393	HIPK2	0.016159802840821	4.30583378025688	0.394799573082281	0.693220142210372	0.956428462928687	Junction	Hippocampus
chr11:489515-489587(+)	ENSG00000174915.11	ENSG00000174915	PTDSS2	0.0283125786417567	-0.149315875054901	0.394786288099865	0.693229938809105	0.956428462928687	Junction	Hippocampus
chr1:67420187-67424199(-)	ENSG00000142864.14	ENSG00000142864	SERBP1	-0.014750762495165	4.01390134096044	-0.394756784535162	0.693251695483097	0.956428462928687	Junction	Hippocampus
chr12:100212529-100218414(+)	ENSG00000075089.9	ENSG00000075089	ACTR6	-0.0131628066551506	2.80595682321515	-0.3947541688471	0.693253624369814	0.956428462928687	Junction	Hippocampus
chr1:39453851-39454908(+)	ENSG00000127603.23	ENSG00000127603	MACF1	-0.0098448274044465	4.48316225860884	-0.39474787301874	0.693258267110392	0.956428462928687	Junction	Hippocampus
chr19:44874034-44874329(+)	ENSG00000130202.9	ENSG00000130202	NECTIN2	-0.02142309278337	1.0419061403091	-0.39473874791297	0.693264996269075	0.956428462928687	Junction	Hippocampus
chr3:142698068-142703867(+)	ENSG00000120756.12	ENSG00000120756	PLS1	-0.0424551299429165	-0.844927055026942	-0.394736411984519	0.693266718864873	0.956428462928687	Junction	Hippocampus
chr22:19176245-19176420(-)	ENSG00000100075.9	ENSG00000100075	SLC25A1	-0.0169326000364167	1.4144928786877	-0.394723809665645	0.693276012285518	0.956428462928687	Junction	Hippocampus
chr16:2113293-2114169(-)	ENSG00000008710.18	ENSG00000008710	PKD1	-0.0213042360932078	2.40435088290569	-0.394723192125856	0.693276467683615	0.956428462928687	Junction	Hippocampus
chr12:47696404-47697596(-)	ENSG00000005175.9	ENSG00000005175	RPAP3	-0.0153563947373804	1.50033466935203	-0.394708428394798	0.693287355071933	0.956428462928687	Junction	Hippocampus
chr13:19650261-19658994(+)	ENSG00000196199.13	ENSG00000196199	MPHOSPH8	0.0127653075533297	3.2034825800708	0.39470619192733	0.693289004341455	0.956428462928687	Junction	Hippocampus
chr1:64883476-64886258(-)	ENSG00000162434.11	ENSG00000162434	JAK1	-0.0175797696049609	2.60426907337429	-0.394694485697665	0.693297637054127	0.956428462928687	Junction	Hippocampus
chr7:14478226-14574211(-)	ENSG00000136267.13	ENSG00000136267	DGKB	-0.0177044206579596	3.54485870118484	-0.394684248105582	0.693305186758604	0.956428462928687	Junction	Hippocampus
chr12:113165718-113165801(-)	ENSG00000123064.12	ENSG00000123064	DDX54	-0.0403652533659417	-0.644402274961368	-0.394683184689151	0.693305970975994	0.956428462928687	Junction	Hippocampus
chr9:129100690-129101882(-)	ENSG00000095321.16	ENSG00000095321	CRAT	-0.0154362282774812	2.13949464179227	-0.394679973102798	0.693308339365198	0.956428462928687	Junction	Hippocampus
chr16:83907100-83908125(+)	ENSG00000103150.5	ENSG00000103150	MLYCD	0.0211316119681696	0.911927715517864	0.39467914197473	0.693308952282337	0.956428462928687	Junction	Hippocampus
chr7:64918293-64927653(+)	ENSG00000198039.11	ENSG00000198039	ZNF273	-0.0240861195161573	0.586869152709752	-0.394630482811352	0.693344836435774	0.956451021396863	Junction	Hippocampus
chr4:144715431-144718874(+)	ENSG00000164161.9	ENSG00000164161	HHIP	0.0329996346768832	1.91937834841336	0.394624482989548	0.6933492611081	0.956451021396863	Junction	Hippocampus
chr15:41293682-41302416(+)				-0.0947127072193785	-1.09538909830088	-0.394611832479094	0.693358590480174	0.956451021396863	Junction	Hippocampus
chr9:128999318-128999623(+)	ENSG00000095319.14	ENSG00000095319	NUP188	0.0209988630743276	0.723883816676663	0.394611029103448	0.693359182947195	0.956451021396863	Junction	Hippocampus
chr11:111980850-111982338(+)	ENSG00000150764.13	ENSG00000150764	DIXDC1	0.0152341362919072	3.09905955401363	0.39460591912503	0.693362951417465	0.956451021396863	Junction	Hippocampus
chr2:69839554-69840941(+)	ENSG00000087338.4	ENSG00000087338	GMCL1	-0.021166525424787	0.509898706348441	-0.394584403305681	0.693378818833299	0.956451021396863	Junction	Hippocampus
chr20:63428436-63431339(-)	ENSG00000075043.18	ENSG00000075043	KCNQ2	-0.0140767254178058	3.70290971584513	-0.394583923065392	0.693379173000872	0.956451021396863	Junction	Hippocampus
chr9:70784280-70811169(-)	ENSG00000083067.22	ENSG00000083067	TRPM3	0.0400020703653511	0.256952112076637	0.394580404406043	0.693381767943558	0.956451021396863	Junction	Hippocampus
chr8:67076582-67086006(+)	ENSG00000104218.14	ENSG00000104218	CSPP1	0.0155907777346132	1.85762883522355	0.394561292270118	0.69339586283436	0.956451021396863	Junction	Hippocampus
chr1:28489226-28490950(+)	ENSG00000204138.12	ENSG00000204138	PHACTR4	-0.0239193399128461	0.301707826259144	-0.394551807751364	0.693402857552929	0.956451021396863	Junction	Hippocampus
chr20:45967635-45967733(-)	ENSG00000198026.7	ENSG00000198026	ZNF335	-0.0203976721039912	0.677039508499858	-0.394545750147091	0.693407324976992	0.956451021396863	Junction	Hippocampus
chr8:10096044-10207832(+)	ENSG00000175806.14	ENSG00000175806	MSRA	0.0249946160023392	0.386933748629885	0.394545314350042	0.693407646373478	0.956451021396863	Junction	Hippocampus
chr6:30926009-30926108(+)	ENSG00000137411.16	ENSG00000137411	VARS2	0.0195786893631414	1.37600506674155	0.394538456362008	0.693412704086546	0.956451021396863	Junction	Hippocampus
chr1:16062535-16063520(-)	ENSG00000185519.8	ENSG00000185519	FAM131C	0.0353886102978648	-0.392419463428603	0.394518282950163	0.693427581901077	0.956458746443091	Junction	Hippocampus
chr2:215431965-215433323(-)	ENSG00000115414.18	ENSG00000115414	FN1	-0.0371704183040167	2.65990494310436	-0.394512630223964	0.693431750786443	0.956458746443091	Junction	Hippocampus
chr22:50195041-50197240(+)	ENSG00000170638.9	ENSG00000170638	TRABD	0.0292117267400867	-0.268260303236079	0.394502471396046	0.693439242945084	0.956459807234445	Junction	Hippocampus
chr4:88805053-88822975(-)	ENSG00000138640.14	ENSG00000138640	FAM13A	-0.0350412202915995	-0.0476631035599793	-0.394482783020101	0.6934537632527	0.956468263904281	Junction	Hippocampus
chr15:73244499-73249059(+)	ENSG00000067141.16	ENSG00000067141	NEO1	0.0144691351653424	3.21180832095022	0.394475926004973	0.693458820373297	0.956468263904281	Junction	Hippocampus
chr21:44102973-44103292(+)	ENSG00000160218.12	ENSG00000160218	TRAPPC10	0.0368562701717183	0.838212745552637	0.394435574337772	0.693488580428938	0.956485777048929	Junction	Hippocampus
chrX:85957976-85958860(-)	ENSG00000188419.13	ENSG00000188419	CHM	-0.0135532103180163	2.0937161038768	-0.394425756568248	0.693495821276348	0.956485777048929	Junction	Hippocampus
chr12:6960436-6960805(+)	ENSG00000111679.16	ENSG00000111679	PTPN6	0.0398761337014985	-0.721997085945519	0.394423613729965	0.693497401676221	0.956485777048929	Junction	Hippocampus
chr6:57134871-57141301(+)	ENSG00000112200.16	ENSG00000112200	ZNF451	0.0134565583266367	2.13512745574043	0.394405490963869	0.693510767748782	0.956485777048929	Junction	Hippocampus
chr3:49975393-50048244(+)	ENSG00000004534.14	ENSG00000004534	RBM6	0.0235531623266931	0.758083442983359	0.394402835483649	0.693512726251524	0.956485777048929	Junction	Hippocampus
chr14:76082693-76083226(+)	ENSG00000119650.12	ENSG00000119650	IFT43	0.0170657383616832	1.29125994963334	0.394400925863357	0.693514134659661	0.956485777048929	Junction	Hippocampus
chr6:108854486-108868823(+)	ENSG00000118690.12	ENSG00000118690	ARMC2	-0.0267582184156406	0.776387859019581	-0.394387755671713	0.693523848140634	0.956485777048929	Junction	Hippocampus
chr10:124983305-124983458(+)	ENSG00000019995.6	ENSG00000019995	ZRANB1	0.0132672423990545	3.11105793581685	0.394368282226573	0.693538210586099	0.956485777048929	Junction	Hippocampus
chr20:46566391-46575572(-)	ENSG00000158296.13	ENSG00000158296	SLC13A3	0.0345107415601702	-0.419487820717069	0.39436813776095	0.693538317135694	0.956485777048929	Junction	Hippocampus
chr17:58522102-58525077(-)	ENSG00000108387.14	ENSG00000108387	SEPT4	0.0160329344116706	5.75049559525624	0.394367550262652	0.693538750440954	0.956485777048929	Junction	Hippocampus
chr3:49286326-49292509(-)	ENSG00000114316.12	ENSG00000114316	USP4	-0.0136628492064623	2.95388012650649	-0.39433787677346	0.693560636046205	0.956498054511596	Junction	Hippocampus
chr1:67321890-67326734(+)	ENSG00000081985.10	ENSG00000081985	IL12RB2	-0.0317315115486086	1.46433743535858	-0.394337248511624	0.693561099421873	0.956498054511596	Junction	Hippocampus
chr11:86022470-86031468(-)	ENSG00000073921.17	ENSG00000073921	PICALM	0.0408829699617541	-0.660030038441513	0.394311998758816	0.69357972251855	0.956500245182037	Junction	Hippocampus
chr2:178339765-178344285(+)	ENSG00000079156.16	ENSG00000079156	OSBPL6	0.0233381739430673	0.333332818706118	0.394311234277432	0.693580286368976	0.956500245182037	Junction	Hippocampus
chr16:84482711-84486630(-)	ENSG00000140950.15	ENSG00000140950	TLDC1	-0.0268678407748737	0.333309095768751	-0.394307747607571	0.693582857997251	0.956500245182037	Junction	Hippocampus
chr16:2696044-2697905(+)	ENSG00000167977.8	ENSG00000167977	KCTD5	-0.0231253808342259	0.7736981343942	-0.394294173147476	0.693592870009996	0.956504780410931	Junction	Hippocampus
chrX:149545884-149546738(+)	ENSG00000197620.10	ENSG00000197620	CXorf40A	0.017696596726566	1.76292789756859	0.394271973986653	0.693609243394325	0.956510030785352	Junction	Hippocampus
chr17:28882451-28882572(-)	ENSG00000132589.15	ENSG00000132589	FLOT2	0.0142516410374915	2.68016646706785	0.394270139950636	0.693610596126504	0.956510030785352	Junction	Hippocampus
chr1:63453975-63454379(-)	ENSG00000142856.16	ENSG00000142856	ITGB3BP	-0.033917673695829	0.265917374740369	-0.394261664287183	0.693616847544653	0.956510030785352	Junction	Hippocampus
chr3:186188380-186211794(-)	ENSG00000058866.14	ENSG00000058866	DGKG	-0.0195567949565344	2.74275519321611	-0.394237290014146	0.693634825460209	0.95652555075943	Junction	Hippocampus
chr2:30929488-30932067(-)	ENSG00000158089.14	ENSG00000158089	GALNT14	0.0411756241657318	-0.194525299116505	0.394218528072627	0.69364866396421	0.956532278677787	Junction	Hippocampus
chr4:88655305-88655874(+)	ENSG00000138641.15	ENSG00000138641	HERC3	0.0131477112202831	2.65652362260995	0.394206011398479	0.693657896117262	0.956532278677787	Junction	Hippocampus
chr8:132141332-132163467(-)	ENSG00000184156.15	ENSG00000184156	KCNQ3	0.015065517399273	2.69418171511877	0.394180272785028	0.693676880762205	0.956532278677787	Junction	Hippocampus
chr16:30069390-30069498(+)	ENSG00000149925.17	ENSG00000149925	ALDOA	0.0109435459230417	7.25997110922545	0.39417257069151	0.69368256181713	0.956532278677787	Junction	Hippocampus
chr12:6566618-6566776(-)	ENSG00000111641.11	ENSG00000111641	NOP2	-0.0230492736274758	0.252955090651413	-0.394166429198921	0.693687091787073	0.956532278677787	Junction	Hippocampus
chr9:105468325-105471903(+)	ENSG00000106701.11	ENSG00000106701	FSD1L	-0.0154037929500041	1.97581186747331	-0.394160152566772	0.693691721447421	0.956532278677787	Junction	Hippocampus
chr7:44571737-44572346(-)	ENSG00000136271.10	ENSG00000136271	DDX56	-0.015466834784292	1.66206782799198	-0.394138888515201	0.693707405953004	0.956532278677787	Junction	Hippocampus
chr8:112336830-112337542(-)	ENSG00000164796.17	ENSG00000164796	CSMD3	-0.0201423016372378	1.17286877354389	-0.394128914061519	0.693714763221644	0.956532278677787	Junction	Hippocampus
chr18:27988667-27990096(-)	ENSG00000170558.8	ENSG00000170558	CDH2	0.0138155203224442	3.13003712665614	0.394124842632759	0.693717766361384	0.956532278677787	Junction	Hippocampus
chr3:194425530-194427074(-)	ENSG00000133657.14	ENSG00000133657	ATP13A3	-0.0174268293707074	2.00865297152783	-0.394120308706238	0.693721110651279	0.956532278677787	Junction	Hippocampus
chr10:132645969-132650417(+)	ENSG00000068383.18	ENSG00000068383	INPP5A	0.0160053863942131	2.64516470904657	0.394119555346981	0.693721666340561	0.956532278677787	Junction	Hippocampus
chr1:36422220-36422767(-)	ENSG00000116885.18	ENSG00000116885	OSCP1	0.0171411052910012	1.59351753105871	0.394104507897562	0.693732765603507	0.956532278677787	Junction	Hippocampus
chr9:19299288-19300186(+)	ENSG00000137145.20	ENSG00000137145	DENND4C	0.0142704542221906	2.10471254131052	0.394095995595834	0.693739044455966	0.956532278677787	Junction	Hippocampus
chr7:81962024-81962439(-)	ENSG00000153956.15	ENSG00000153956	CACNA2D1	-0.0186959811418407	3.11547499236106	-0.394065427303043	0.6937615924445	0.956532278677787	Junction	Hippocampus
chr8:116645104-116646470(-)	ENSG00000147677.10	ENSG00000147677	EIF3H	-0.0111296457746216	3.7898066661488	-0.394052717884073	0.693770967331233	0.956532278677787	Junction	Hippocampus
chr10:3108794-3109354(+)	ENSG00000067057.16	ENSG00000067057	PFKP	0.0131427575878278	4.54311626612933	0.394046500406643	0.69377555356485	0.956532278677787	Junction	Hippocampus
chr6:136825272-136826318(+)	ENSG00000112357.12	ENSG00000112357	PEX7	0.0349868228289867	-0.716308079993762	0.394046372485471	0.693775647924197	0.956532278677787	Junction	Hippocampus
chr10:73798071-73798229(+)	ENSG00000214655.10	ENSG00000214655	ZSWIM8	0.0136535637796679	2.19568853620922	0.394044210686737	0.693777242546943	0.956532278677787	Junction	Hippocampus
chr11:63952840-63953971(+)	ENSG00000110583.12	ENSG00000110583	NAA40	-0.0190340003602988	1.14233096663086	-0.394034944212648	0.693784077856574	0.956532278677787	Junction	Hippocampus
chr13:33054278-33055046(+)	ENSG00000133116.7	ENSG00000133116	KL	0.0367805298923824	0.790057753300047	0.394033543490936	0.693785111085253	0.956532278677787	Junction	Hippocampus
chr4:127984424-127989720(+)	ENSG00000164074.14	ENSG00000164074	ABHD18	0.0168978000680314	1.78145233436083	0.394010632870372	0.693802010961684	0.956532278677787	Junction	Hippocampus
chr14:20781339-20781694(+)	ENSG00000169413.2	ENSG00000169413	RNASE6	0.0400537974755831	-0.257493910254534	0.394000848833534	0.693809228142056	0.956532278677787	Junction	Hippocampus
chr15:57234108-57243471(+)	ENSG00000140262.17	ENSG00000140262	TCF12	-0.0138521592090706	2.5816132086605	-0.393992704533909	0.693815235793954	0.956532278677787	Junction	Hippocampus
chr10:49736521-49737785(-)	ENSG00000197444.9	ENSG00000197444	OGDHL	-0.0202720943234775	1.78516340964959	-0.393982534765262	0.69382273756251	0.956532278677787	Junction	Hippocampus
chr6:24583703-24588592(-)	ENSG00000137261.13	ENSG00000137261	KIAA0319	0.0212269623578805	1.60035107429902	0.393973788369536	0.69382918939871	0.956532278677787	Junction	Hippocampus
chr4:87183390-87185250(-)	ENSG00000145332.13	ENSG00000145332	KLHL8	-0.01868602527733	1.19812081891481	-0.39397080517409	0.693831389977502	0.956532278677787	Junction	Hippocampus
chr7:74063225-74063309(+)	ENSG00000049540.16	ENSG00000049540	ELN	0.0428135792259076	-0.992175629850671	0.393968494300427	0.693833094614353	0.956532278677787	Junction	Hippocampus
chr10:6220866-6221380(+)	ENSG00000170525.18	ENSG00000170525	PFKFB3	-0.0198157809622083	2.68566686889747	-0.393966479058223	0.693834581177254	0.956532278677787	Junction	Hippocampus
chr5:150364253-150367843(+)	ENSG00000070814.17	ENSG00000070814	TCOF1	0.0156608289992084	1.47165612687036	0.393966333506213	0.693834688545148	0.956532278677787	Junction	Hippocampus
chr7:156969197-156969528(+)	ENSG00000146909.7	ENSG00000146909	NOM1	-0.0214347612305003	0.718852419230722	-0.393953069634538	0.693844472798445	0.956532540139878	Junction	Hippocampus
chr20:25277327-25278318(+)	ENSG00000100994.11	ENSG00000100994	PYGB	-0.0144861075236532	3.35860514000164	-0.393947846941086	0.693848325394685	0.956532540139878	Junction	Hippocampus
chr5:177513848-177514700(-)	ENSG00000183258.11	ENSG00000183258	DDX41	0.0155489571247842	1.81063769169559	0.39392671885613	0.693863910916764	0.956544756984927	Junction	Hippocampus
chr17:81202399-81203493(-)	ENSG00000141577.13	ENSG00000141577	CEP131	0.0308380974644617	-0.563138623685042	0.39390622916726	0.693879025638363	0.956556324564833	Junction	Hippocampus
chr11:118482093-118482421(+)	ENSG00000118058.20	ENSG00000118058	KMT2A	0.017050734949613	2.92872204267638	0.39387878962727	0.693899267279631	0.956571064908838	Junction	Hippocampus
chr10:249089-252347(+)	ENSG00000015171.18	ENSG00000015171	ZMYND11	0.0101655446820029	3.93474629245749	0.393871589187518	0.693904578947213	0.956571064908838	Junction	Hippocampus
chr21:46246405-46246627(-)	ENSG00000160294.10	ENSG00000160294	MCM3AP	0.0199100895085833	1.08534143003293	0.393846961032	0.69392274692051	0.956571064908838	Junction	Hippocampus
chr17:38202982-38205634(-)	ENSG00000274487.1	ENSG00000274487	CH17-431G21.1	-0.0508553882958551	1.37659093379082	-0.39384583292592	0.693923579118655	0.956571064908838	Junction	Hippocampus
chr9:132227022-132230571(+)	ENSG00000196358.10	ENSG00000196358	NTNG2	-0.0274085051615903	1.1046664220333	-0.393842318514407	0.693926171684614	0.956571064908838	Junction	Hippocampus
chr9:109256481-109258176(-)	ENSG00000095203.14	ENSG00000095203	EPB41L4B	0.0380711204394043	1.4376761437443	0.393795550633691	0.693960672487481	0.956571064908838	Junction	Hippocampus
chr5:70976247-70976905(-)	ENSG00000249437.7	ENSG00000249437	NAIP	0.0415085805417019	0.452370764858157	0.393789785859262	0.693964925222588	0.956571064908838	Junction	Hippocampus
chr2:217831548-217835090(-)	ENSG00000079308.16	ENSG00000079308	TNS1	-0.0206516624190298	1.4183685748344	-0.393769504088652	0.693979887376323	0.956571064908838	Junction	Hippocampus
chr8:22042964-22043144(+)	ENSG00000158815.10	ENSG00000158815	FGF17	0.0458724157294834	-1.22901138692722	0.393766069815074	0.693982420901168	0.956571064908838	Junction	Hippocampus
chr2:17765074-17766578(+)	ENSG00000178295.14	ENSG00000178295	GEN1	0.0402128795010813	-0.515769422743507	0.393753375907112	0.693991785453181	0.956571064908838	Junction	Hippocampus
chr16:28989840-28989932(+)	ENSG00000261067.6	ENSG00000261067	RP11-264B17.3	-0.0344441977378071	-0.81581817393305	-0.393747525314924	0.693996101568873	0.956571064908838	Junction	Hippocampus
chr2:25427632-25432885(-)	ENSG00000138101.18	ENSG00000138101	DTNB	-0.0161715443027677	2.29913717848722	-0.393712731955171	0.694021769632131	0.956571064908838	Junction	Hippocampus
chr11:251937-252504(+)	ENSG00000185627.17	ENSG00000185627	PSMD13	-0.0116957431827246	3.31010404061344	-0.39370994110574	0.694023828537379	0.956571064908838	Junction	Hippocampus
chr1:11248095-11253838(-)	ENSG00000198793.12	ENSG00000198793	MTOR	0.0102492889813655	3.10387894781368	0.39368671200483	0.694040965528996	0.956571064908838	Junction	Hippocampus
chr9:120458623-120460571(-)	ENSG00000136861.17	ENSG00000136861	CDK5RAP2	-0.0189298768513461	1.2942448858422	-0.39366977860298	0.694053458042851	0.956571064908838	Junction	Hippocampus
chr19:17206153-17206247(+)	ENSG00000099331.13	ENSG00000099331	MYO9B	0.0219102834365294	0.819147167409791	0.393667975209088	0.694054788490606	0.956571064908838	Junction	Hippocampus
chr1:156937006-156937248(-)	ENSG00000132694.18	ENSG00000132694	ARHGEF11	0.0139390657521377	1.85947537222712	0.393658459325877	0.69406180881699	0.956571064908838	Junction	Hippocampus
chr13:33142374-33165336(-)	ENSG00000133121.20	ENSG00000133121	STARD13	-0.0211837963619236	1.2549296228248	-0.393632434982794	0.694081008365712	0.956571064908838	Junction	Hippocampus
chr17:77212202-77213313(+)	ENSG00000129657.14	ENSG00000129657	SEC14L1	0.0177413408425477	2.25609372464269	0.393630199999493	0.694082657241531	0.956571064908838	Junction	Hippocampus
chr14:34765269-34771510(-)	ENSG00000198604.10	ENSG00000198604	BAZ1A	0.0344141400029743	-0.484652099554345	0.393616891520726	0.694092475702409	0.956571064908838	Junction	Hippocampus
chr19:6392904-6392983(-)	ENSG00000125651.13	ENSG00000125651	GTF2F1	0.0118115392470614	2.58396230419874	0.393609044704647	0.694098264792173	0.956571064908838	Junction	Hippocampus
chr9:121181574-121182929(-)	ENSG00000119396.10	ENSG00000119396	RAB14	-0.0093097349251617	4.43403017263631	-0.393600337632323	0.694104688568052	0.956571064908838	Junction	Hippocampus
chr2:86054290-86065273(-)	ENSG00000068654.15	ENSG00000068654	POLR1A	0.0168373381549278	1.48134767334301	0.393584569353292	0.694116321913424	0.956571064908838	Junction	Hippocampus
chr1:181738427-181739146(+)	ENSG00000198216.10	ENSG00000198216	CACNA1E	-0.0181605014714866	3.08461920632281	-0.393579370741551	0.694120157303185	0.956571064908838	Junction	Hippocampus
chr8:130124105-130125955(-)	ENSG00000153317.14	ENSG00000153317	ASAP1	0.0165981126116156	2.50195200723979	0.393569396892387	0.694127515751046	0.956571064908838	Junction	Hippocampus
chr7:78346044-78369155(-)	ENSG00000187391.19	ENSG00000187391	MAGI2	0.0122588368132298	3.52627376232644	0.393567875675173	0.694128638068293	0.956571064908838	Junction	Hippocampus
chr4:65420566-65601640(-)	ENSG00000145242.13	ENSG00000145242	EPHA5	-0.0283064118117299	0.833841032640362	-0.393562654738131	0.694132489954417	0.956571064908838	Junction	Hippocampus
chr16:15737621-15738564(-)	ENSG00000133392.17	ENSG00000133392	MYH11	0.0725001195504768	0.215814964737265	0.393560689776015	0.694133939659897	0.956571064908838	Junction	Hippocampus
chr1:6785576-6825091(+)	ENSG00000171735.18	ENSG00000171735	CAMTA1	0.0188046772289826	1.4236093593968	0.393545514535401	0.694145135653784	0.956571064908838	Junction	Hippocampus
chr5:9108539-9118997(-)	ENSG00000112902.11	ENSG00000112902	SEMA5A	-0.0533112890354833	-0.408540224430369	-0.393541302721833	0.694148243058831	0.956571064908838	Junction	Hippocampus
chr5:34182868-34218294(-)	ENSG00000215158.9	ENSG00000215158	RP11-1023L17.1	-0.0224383210945809	0.765020976667591	-0.393531941216248	0.694155149838321	0.956571064908838	Junction	Hippocampus
chr14:67752527-67753706(-)	ENSG00000072121.15	ENSG00000072121	ZFYVE26	-0.0210694692075028	0.990006261853409	-0.393526423121128	0.694159221018721	0.956571064908838	Junction	Hippocampus
chr15:33813580-33816861(+)	ENSG00000198838.13	ENSG00000198838	RYR3	0.0335725220980459	-0.0150440038518227	0.393525294061651	0.694160054025535	0.956571064908838	Junction	Hippocampus
chr9:93663027-93663516(+)	ENSG00000197724.10	ENSG00000197724	PHF2	-0.0192047375216365	1.4848050201644	-0.393508705992907	0.694172292550491	0.956571064908838	Junction	Hippocampus
chr1:151368320-151369003(-)	ENSG00000143416.20	ENSG00000143416	SELENBP1	0.0198109344924847	1.56169390600472	0.393495530583182	0.694182013303983	0.956571064908838	Junction	Hippocampus
chr12:56160671-56161386(+)	ENSG00000092841.18	ENSG00000092841	MYL6	-0.0165134785598842	4.42780517146985	-0.393479674718244	0.694193711751324	0.956571064908838	Junction	Hippocampus
chr3:186558573-186563993(-)	ENSG00000113838.12	ENSG00000113838	TBCCD1	-0.0201950416445157	0.883787062488323	-0.393470553081644	0.694200441722312	0.956571064908838	Junction	Hippocampus
chr9:41996349-41997567(-)	ENSG00000154529.14	ENSG00000154529	CNTNAP3B	0.0709582248532843	-0.324833377342997	0.393468508821634	0.694201949986832	0.956571064908838	Junction	Hippocampus
chr16:14586362-14593300(-)	ENSG00000140694.16	ENSG00000140694	PARN	0.0122619653863937	2.26188424826446	0.393460448249905	0.694207897125903	0.956571064908838	Junction	Hippocampus
chr12:118233766-118235557(-)	ENSG00000135090.13	ENSG00000135090	TAOK3	0.0174807194755933	1.41538852063545	0.393456972187124	0.694210461792095	0.956571064908838	Junction	Hippocampus
chr18:69599499-69677733(+)	ENSG00000206052.10	ENSG00000206052	DOK6	-0.0218613234770718	3.02900443239212	-0.393432242763542	0.694228707454887	0.956571064908838	Junction	Hippocampus
chr3:183041751-183045412(-)	ENSG00000078070.12	ENSG00000078070	MCCC1	-0.0137372342796466	2.08810279994402	-0.393429305504846	0.694230874611104	0.956571064908838	Junction	Hippocampus
chr17:32339939-32341203(-)	ENSG00000108666.9	ENSG00000108666	C17orf75	0.0240501262047143	0.717842783488943	0.393426462470207	0.694232972249702	0.956571064908838	Junction	Hippocampus
chr15:42424061-42424833(-)	ENSG00000103994.16	ENSG00000103994	ZNF106	-0.0135037807700666	3.42112037830338	-0.393420866995719	0.694237100691412	0.956571064908838	Junction	Hippocampus
chr9:75077581-75078325(-)	ENSG00000106733.20	ENSG00000106733	NMRK1	0.0350088684467175	-0.407600376246693	0.39341256990816	0.694243222448604	0.956571064908838	Junction	Hippocampus
chr1:151299074-151301843(-)	ENSG00000143393.16	ENSG00000143393	PI4KB	0.0128230212312148	2.49231536476226	0.393403360551727	0.694250017319474	0.956571064908838	Junction	Hippocampus
chr7:139957765-139961918(+)	ENSG00000059377.15	ENSG00000059377	TBXAS1	0.0394816612736762	-0.562163790087858	0.393399580035625	0.694252806676658	0.956571064908838	Junction	Hippocampus
chr1:23019948-23030468(+)	ENSG00000004487.15	ENSG00000004487	KDM1A	0.0155920388176727	1.55676133161226	0.393391424900112	0.694258823749127	0.956571064908838	Junction	Hippocampus
chrX:8568377-8570498(-)	ENSG00000011201.11	ENSG00000011201	ANOS1	-0.0231416620048722	2.06513485942804	-0.393374793241653	0.694271095082092	0.956571064908838	Junction	Hippocampus
chr7:94415271-94416404(+)	ENSG00000164692.17	ENSG00000164692	COL1A2	-0.0539010284012259	-0.150475941195409	-0.393374140086309	0.6942715770012	0.956571064908838	Junction	Hippocampus
chr21:37123029-37124618(+)	ENSG00000182670.13	ENSG00000182670	TTC3	-0.0114720862241027	5.52321836510709	-0.393373078217291	0.694272360482722	0.956571064908838	Junction	Hippocampus
chr9:114342126-114343707(-)	ENSG00000106948.16	ENSG00000106948	AKNA	-0.0302717608970515	-0.306954785543668	-0.393369156103074	0.69427525434909	0.956571064908838	Junction	Hippocampus
chr20:57392778-57393278(+)	ENSG00000132819.16	ENSG00000132819	RBM38	0.0313277670520816	-0.215027161573664	0.393332034413535	0.694302644188371	0.956571064908838	Junction	Hippocampus
chr4:158211575-158212060(+)	ENSG00000164124.10	ENSG00000164124	TMEM144	0.0319691727379185	0.389403868959972	0.393329788459683	0.694304301354119	0.956571064908838	Junction	Hippocampus
chr8:93718789-93726393(+)	ENSG00000188343.12	ENSG00000188343	FAM92A1	-0.014369114326275	2.09012937937962	-0.393317401559241	0.694313440992643	0.956571064908838	Junction	Hippocampus
chr19:991146-991226(+)	ENSG00000065268.10	ENSG00000065268	WDR18	-0.0209606369940552	0.749907457410188	-0.393306438293758	0.694321530243478	0.956571064908838	Junction	Hippocampus
chr2:27206535-27206876(-)	ENSG00000138074.14	ENSG00000138074	SLC5A6	0.026722585124889	0.582631376712889	0.39329060621645	0.694333212011213	0.956571064908838	Junction	Hippocampus
chr11:61776133-61776321(+)	ENSG00000124920.13	ENSG00000124920	MYRF	-0.0236236378460604	2.40961307346889	-0.393281214936772	0.694340141442594	0.956571064908838	Junction	Hippocampus
chr14:105147412-105147499(-)	ENSG00000184916.8	ENSG00000184916	JAG2	0.0360168825996459	-0.638296069871497	0.393274244763067	0.69434528445801	0.956571064908838	Junction	Hippocampus
chr6:154833410-154860737(+)	ENSG00000146426.17	ENSG00000146426	TIAM2	0.0333822087479119	-0.371466862498357	0.393270777687258	0.694347842681345	0.956571064908838	Junction	Hippocampus
chr3:9745710-9745811(+)	ENSG00000156983.15	ENSG00000156983	BRPF1	-0.0252515644269193	0.0232157082961871	-0.39326099670517	0.694355059714752	0.956571064908838	Junction	Hippocampus
chr18:50276419-50276661(-)	ENSG00000141644.17	ENSG00000141644	MBD1	0.0133794374114585	2.41669592531148	0.393250845953395	0.694362549617278	0.956571064908838	Junction	Hippocampus
chr3:185612659-185613344(+)	ENSG00000163904.12	ENSG00000163904	SENP2	0.0157977084134497	3.04478231138451	0.393237710089888	0.694372242179067	0.956571064908838	Junction	Hippocampus
chr15:51889146-51893814(+)	ENSG00000138594.13	ENSG00000138594	TMOD3	0.0166621435801704	2.32140520393371	0.393230694967861	0.694377418448879	0.956571064908838	Junction	Hippocampus
chr4:182893128-182894488(-)	ENSG00000129187.14	ENSG00000129187	DCTD	0.0153271093218702	1.84186036842808	0.393227139131739	0.694380042210154	0.956571064908838	Junction	Hippocampus
chr9:97161967-97170606(-)	ENSG00000159712.10	ENSG00000159712	ANKRD18CP	0.032940473917488	0.560678611415855	0.393219520662639	0.694385663697629	0.956571064908838	Junction	Hippocampus
chr1:222991648-222992012(+)	ENSG00000278610.1	ENSG00000278610	RP11-455P21.3	-0.0341221000784162	-0.412365654247724	-0.39320795182736	0.694394200098796	0.956571064908838	Junction	Hippocampus
chr21:46254845-46256788(-)	ENSG00000160294.10	ENSG00000160294	MCM3AP	-0.0172666609812431	1.14737186499026	-0.393190678129523	0.694406946070962	0.956571064908838	Junction	Hippocampus
chr9:121154914-121157469(+)	ENSG00000119397.16	ENSG00000119397	CNTRL	0.0357620521059694	-0.31046763235866	0.393178353865775	0.694416039991691	0.956571064908838	Junction	Hippocampus
chr15:28212584-28213741(-)	ENSG00000128731.15	ENSG00000128731	HERC2	0.0159679846221155	2.08304155731526	0.393167959293542	0.694423710051422	0.956571064908838	Junction	Hippocampus
chr11:47282617-47282812(+)	ENSG00000110514.19	ENSG00000110514	MADD	0.0109695219151104	3.40403548215895	0.393167225710508	0.694424251356816	0.956571064908838	Junction	Hippocampus
chr7:2379512-2380278(+)	ENSG00000106263.17	ENSG00000106263	EIF3B	0.0195974248438384	1.02437453346038	0.393163647675495	0.694426891564142	0.956571064908838	Junction	Hippocampus
chr6:31636946-31637041(+)	ENSG00000204469.12	ENSG00000204469	PRRC2A	-0.0133297301042874	2.3043466838625	-0.393161859017613	0.694428211403836	0.956571064908838	Junction	Hippocampus
chr5:168190548-168195175(+)	ENSG00000145934.16	ENSG00000145934	TENM2	0.0204163013563682	1.55042721869874	0.393158032583454	0.694431034909284	0.956571064908838	Junction	Hippocampus
chr5:175478640-175492094(+)	ENSG00000164466.12	ENSG00000164466	SFXN1	0.0182675647988723	2.23033432317307	0.393152344206928	0.694435232339989	0.956571064908838	Junction	Hippocampus
chr10:15688039-15718765(-)	ENSG00000077943.7	ENSG00000077943	ITGA8	0.0373012892876927	0.563026046212882	0.393105023181022	0.694470150703899	0.956571064908838	Junction	Hippocampus
chr2:15287184-15292536(-)	ENSG00000151779.12	ENSG00000151779	NBAS	0.0127146817401621	2.21263602335027	0.393097484343973	0.694475713700382	0.956571064908838	Junction	Hippocampus
chr5:179593646-179594865(+)	ENSG00000176783.14	ENSG00000176783	RUFY1	0.0156565809077114	1.69995141453536	0.393077051472939	0.694490791439206	0.956571064908838	Junction	Hippocampus
chr3:112639917-112640326(-)	ENSG00000091986.15	ENSG00000091986	CCDC80	0.0324015177125946	-0.420360936936305	0.39307114267247	0.694495151659187	0.956571064908838	Junction	Hippocampus
chr17:81994879-81995991(+)	ENSG00000169696.15	ENSG00000169696	ASPSCR1	0.0224986900265831	0.428917169120542	0.393069810563751	0.694496134649789	0.956571064908838	Junction	Hippocampus
chr7:147108351-147120978(+)	ENSG00000174469.18	ENSG00000174469	CNTNAP2	-0.0178474759530679	3.57002705001777	-0.393063832143162	0.69450054625647	0.956571064908838	Junction	Hippocampus
chr16:29428412-29431278(-)	ENSG00000254634.4	ENSG00000254634	SMG1P6	-0.0619343624494955	0.619496873024571	-0.393052995190926	0.694508543105894	0.956571064908838	Junction	Hippocampus
chr3:62512769-62513637(-)	ENSG00000163618.17	ENSG00000163618	CADPS	0.0274007209806489	1.67931318649381	0.393050209087024	0.694510599044934	0.956571064908838	Junction	Hippocampus
chr3:51716138-51717636(+)	ENSG00000164082.14	ENSG00000164082	GRM2	0.0403965521778756	-0.194840280231154	0.393037105067407	0.694520268874481	0.956571064908838	Junction	Hippocampus
chr11:47418946-47419115(-)	ENSG00000165916.8	ENSG00000165916	PSMC3	-0.0104899749638498	3.5663325051716	-0.393035715824878	0.694521294039063	0.956571064908838	Junction	Hippocampus
chr18:10699178-10701988(-)	ENSG00000154864.11	ENSG00000154864	PIEZO2	-0.04727784664576	-1.08743764696161	-0.393035071333026	0.694521769629517	0.956571064908838	Junction	Hippocampus
chr2:196785589-196789203(-)	ENSG00000119041.10	ENSG00000119041	GTF3C3	-0.0168786023548139	1.49567934732598	-0.393027867568547	0.69452708551816	0.956571064908838	Junction	Hippocampus
chr12:3829031-3829889(-)	ENSG00000111224.13	ENSG00000111224	PARP11	-0.0262822906696961	0.176235775949043	-0.39302781287238	0.694527125880272	0.956571064908838	Junction	Hippocampus
chr13:95044439-95053094(-)	ENSG00000125257.13	ENSG00000125257	ABCC4	-0.0325201180580553	-0.338112093219367	-0.393026093317883	0.694528394796893	0.956571064908838	Junction	Hippocampus
chr20:5547851-5557944(-)	ENSG00000125772.12	ENSG00000125772	GPCPD1	0.0222484077555991	2.05683597418457	0.393024439557881	0.694529615162373	0.956571064908838	Junction	Hippocampus
chr1:1300069-1300157(-)	ENSG00000131584.18	ENSG00000131584	ACAP3	0.0135667786694204	2.89420538656642	0.393023306652508	0.694530451172052	0.956571064908838	Junction	Hippocampus
chr12:110376217-110377392(-)	ENSG00000196510.12	ENSG00000196510	ANAPC7	0.0115356495354234	3.23797866303235	0.393013712211889	0.69453753125337	0.956571064908838	Junction	Hippocampus
chr12:334423-350620(-)	ENSG00000073614.12	ENSG00000073614	KDM5A	-0.0160807907607017	1.80745580744402	-0.392987280288793	0.694557036454373	0.956571064908838	Junction	Hippocampus
chr2:46543813-46576086(+)	ENSG00000119729.11	ENSG00000119729	RHOQ	-0.0149658206009458	2.13011080604871	-0.392970570095027	0.694569367697032	0.956571064908838	Junction	Hippocampus
chr22:20824415-20834561(-)	ENSG00000241973.10	ENSG00000241973	PI4KA	0.0132890019456539	4.4094269449647	0.392970083449599	0.694569726816936	0.956571064908838	Junction	Hippocampus
chr15:80441379-80442836(+)	ENSG00000172379.19	ENSG00000172379	ARNT2	-0.0269850644804337	2.62804189781417	-0.392964849668461	0.694573589089116	0.956571064908838	Junction	Hippocampus
chr13:19741650-19751270(-)	ENSG00000121390.18	ENSG00000121390	PSPC1	-0.013218656605937	3.28165074519692	-0.392961652166174	0.694575948691918	0.956571064908838	Junction	Hippocampus
chr5:112887184-112902379(-)	ENSG00000129625.12	ENSG00000129625	REEP5	-0.0114027347890139	4.47011384081678	-0.392958216518358	0.694578484037971	0.956571064908838	Junction	Hippocampus
chr1:90918155-90935407(-)	ENSG00000122482.20	ENSG00000122482	ZNF644	0.0280332180655187	-0.278115074332264	0.392954738575178	0.694581050599502	0.956571064908838	Junction	Hippocampus
chr2:203145161-203148990(+)	ENSG00000144426.18	ENSG00000144426	NBEAL1	0.0177869458704078	1.37426005785665	0.392943914872381	0.694589038015058	0.956571064908838	Junction	Hippocampus
chr19:35722719-35722994(+)	ENSG00000272333.5	ENSG00000272333	KMT2B	-0.0278566043371599	-0.225750220964199	-0.392943584180286	0.694589282051783	0.956571064908838	Junction	Hippocampus
chr13:25321094-25324988(+)	ENSG00000139496.15	ENSG00000139496	NUP58	0.0132489749920827	2.36461644717433	0.392939129033506	0.694592569764045	0.956571064908838	Junction	Hippocampus
chr1:101837026-101996747(-)	ENSG00000118733.16	ENSG00000118733	OLFM3	-0.0315419489026018	1.01302550281421	-0.392938735736604	0.694592860001011	0.956571064908838	Junction	Hippocampus
chr11:14517746-14517879(-)	ENSG00000256206.2	ENSG00000256206	RP11-140L24.4	0.0092379382232828	3.97948625487705	0.392931535678655	0.694598173356096	0.956571064908838	Junction	Hippocampus
chr12:57200816-57201033(+)	ENSG00000123384.13	ENSG00000123384	LRP1	-0.0127482389363184	3.30981791858122	-0.392929945439357	0.694599346891191	0.956571064908838	Junction	Hippocampus
chr22:50456674-50459254(-)	ENSG00000100241.20	ENSG00000100241	SBF1	0.0158032529406828	2.33388865430458	0.392922035701859	0.69460518398245	0.956571064908838	Junction	Hippocampus
chr12:46204591-46206079(-)	ENSG00000111371.15	ENSG00000111371	SLC38A1	0.018748649065553	2.74185316786591	0.392914791682798	0.694610529814286	0.956571064908838	Junction	Hippocampus
chr15:41457877-41464770(+)	ENSG00000137815.14	ENSG00000137815	RTF1	-0.0184747180754953	2.96292859904305	-0.392905297544817	0.694617536178007	0.956571064908838	Junction	Hippocampus
chr15:72219111-72221167(-)	ENSG00000067225.17	ENSG00000067225	PKM	0.04993132153577	-0.578627104894276	0.392887571672958	0.694630617362568	0.956571064908838	Junction	Hippocampus
chr1:222715801-222718924(+)	ENSG00000162819.11	ENSG00000162819	BROX	-0.0138675622507655	1.9798222453443	-0.392880414203514	0.694635899395422	0.956571064908838	Junction	Hippocampus
chr2:203376133-203380207(+)	ENSG00000138443.15	ENSG00000138443	ABI2	0.0376304648185191	-0.611092689132307	0.392867855450736	0.694645167475824	0.956571064908838	Junction	Hippocampus
chr2:224807785-224807910(-)	ENSG00000135905.18	ENSG00000135905	DOCK10	0.0232467290097448	2.85430502997109	0.392856073738208	0.69465386215946	0.956571064908838	Junction	Hippocampus
chr6:131592461-131593005(-)	ENSG00000112282.17	ENSG00000112282	MED23	-0.0203365646544446	0.657923216603864	-0.39285285122823	0.694656240318619	0.956571064908838	Junction	Hippocampus
chr1:201847341-201847551(+)	ENSG00000198700.9	ENSG00000198700	IPO9	0.0123027130166216	2.66706933194731	0.392849950151233	0.694658381268125	0.956571064908838	Junction	Hippocampus
chr9:133107301-133107987(-)	ENSG00000160271.14	ENSG00000160271	RALGDS	0.0144407041911611	2.57447366264081	0.392843741743786	0.694662962984056	0.956571064908838	Junction	Hippocampus
chr7:2587878-2589906(+)	ENSG00000106012.17	ENSG00000106012	IQCE	-0.0177613537409564	1.09899906542893	-0.392825613499519	0.694676341433237	0.956580228371755	Junction	Hippocampus
chr1:28004420-28010946(-)	ENSG00000158161.15	ENSG00000158161	EYA3	-0.0213331535846819	0.851742602940249	-0.392815718849977	0.694683643618402	0.956581024627323	Junction	Hippocampus
chr6:128003233-128005083(-)	ENSG00000152894.14	ENSG00000152894	PTPRK	0.0412728996577049	1.51801334499616	0.392791242977427	0.69470170677081	0.95658265738632	Junction	Hippocampus
chr5:75597790-75597933(+)	ENSG00000122008.15	ENSG00000122008	POLK	0.0182628212633352	2.36924504313728	0.392763746434858	0.694721999380173	0.95658265738632	Junction	Hippocampus
chr2:206019846-206028110(-)	ENSG00000114933.15	ENSG00000114933	INO80D	-0.0196044060237464	0.961370245411324	-0.392762882841226	0.694722636720887	0.95658265738632	Junction	Hippocampus
chr18:20955045-20955166(-)	ENSG00000067900.7	ENSG00000067900	ROCK1	0.0184857788089945	1.63984840657588	0.392739880461953	0.694739612785942	0.95658265738632	Junction	Hippocampus
chr11:19155930-19158939(+)	ENSG00000177054.13	ENSG00000177054	ZDHHC13	0.0247267848871901	0.0923505517332027	0.392736295621914	0.694742258459916	0.95658265738632	Junction	Hippocampus
chr4:20548560-20549056(+)	ENSG00000145147.19	ENSG00000145147	SLIT2	0.0238529570646063	1.97144509561101	0.392728581272235	0.694747951796115	0.95658265738632	Junction	Hippocampus
chr2:109585839-109593050(-)	ENSG00000186522.14	ENSG00000186522	SEPT10	-0.02165675827031	0.877805263905972	-0.392725997244823	0.694749858861161	0.95658265738632	Junction	Hippocampus
chr3:48422206-48422330(-)	ENSG00000164050.12	ENSG00000164050	PLXNB1	0.0169030526191181	1.85077855962119	0.392697641731075	0.694770785937302	0.95658265738632	Junction	Hippocampus
chr6:32977571-32977756(+)	ENSG00000204256.12	ENSG00000204256	BRD2	-0.012080723633695	3.79452748852732	-0.392697485475656	0.694770901258344	0.95658265738632	Junction	Hippocampus
chr2:9336045-9344531(+)	ENSG00000151693.9	ENSG00000151693	ASAP2	-0.0282231145078795	0.589819695842674	-0.392697117081026	0.69477117314432	0.95658265738632	Junction	Hippocampus
chr7:74252499-74254270(-)	ENSG00000049541.10	ENSG00000049541	RFC2	0.0236501167978741	0.626415711350768	0.392694722146763	0.694772940676582	0.95658265738632	Junction	Hippocampus
chr9:14120625-14125631(-)	ENSG00000147862.15	ENSG00000147862	NFIB	0.0125788920965701	3.40175178482608	0.392684489764897	0.694780492495553	0.95658265738632	Junction	Hippocampus
chr16:58676347-58677325(-)	ENSG00000103042.8	ENSG00000103042	SLC38A7	0.0288405228834784	-0.163028849997362	0.392672328531627	0.694789467906955	0.95658265738632	Junction	Hippocampus
chr5:70049767-70063414(+)	ENSG00000205571.12	ENSG00000205571	SMN2	-0.08931060726276	0.807404684744122	-0.392628738372183	0.694821639307475	0.95658265738632	Junction	Hippocampus
chr17:1558560-1562540(-)	ENSG00000174238.14	ENSG00000174238	PITPNA	0.0187159217033712	1.93986324155967	0.392612991231939	0.694833261505637	0.95658265738632	Junction	Hippocampus
chr2:143970763-144007181(-)	ENSG00000121964.14	ENSG00000121964	GTDC1	0.0165129640699297	1.56859508627972	0.39261220225622	0.694833843812128	0.95658265738632	Junction	Hippocampus
chr15:55192834-55196809(-)	ENSG00000137876.9	ENSG00000137876	RSL24D1	0.0142382110608608	3.80160884860699	0.392608961578431	0.694836235608434	0.95658265738632	Junction	Hippocampus
chr16:69160463-69163082(+)	ENSG00000141076.17	ENSG00000141076	UTP4	0.0171632671029191	1.98582943520675	0.392582716638298	0.694855605912762	0.95658265738632	Junction	Hippocampus
chr2:24208320-24209099(-)	ENSG00000198399.14	ENSG00000198399	ITSN2	0.0312872745300435	-0.459005995758825	0.392579798906098	0.694857759382523	0.95658265738632	Junction	Hippocampus
chr16:18344013-18344139(-)	ENSG00000205746.9	ENSG00000205746	RP11-1212A22.1	0.0260793734354903	1.97280506457799	0.392573242193372	0.694862598657663	0.95658265738632	Junction	Hippocampus
chr7:74053310-74054715(+)	ENSG00000049540.16	ENSG00000049540	ELN	0.0353833201171896	-0.049522663351175	0.392570437379127	0.694864668794547	0.95658265738632	Junction	Hippocampus
chr9:121014071-121015198(-)	ENSG00000106804.7	ENSG00000106804	C5	0.0350162864179691	-0.686059438654211	0.392568760935911	0.694865906120691	0.95658265738632	Junction	Hippocampus
chr8:123428024-123429982(+)	ENSG00000156795.6	ENSG00000156795	WDYHV1	-0.021999751370473	0.576988436585666	-0.392552587321453	0.69487784336145	0.95658265738632	Junction	Hippocampus
chr4:82931146-82935980(-)	ENSG00000189308.10	ENSG00000189308	LIN54	0.0188244698354157	1.19813439185036	0.392551100192921	0.694878940968484	0.95658265738632	Junction	Hippocampus
chr9:92298955-92299889(-)	ENSG00000198000.11	ENSG00000198000	NOL8	0.0204999724877001	0.912117947293069	0.392547744079317	0.694881418022304	0.95658265738632	Junction	Hippocampus
chr1:146968551-146975676(+)	ENSG00000268043.7	ENSG00000268043	NBPF12	-0.0705983951824044	-0.545913688607869	-0.392547349380915	0.694881709338398	0.95658265738632	Junction	Hippocampus
chr2:110540191-110543358(-)	ENSG00000183054.11	ENSG00000183054	RGPD6	0.0472217677716664	2.21651047478185	0.39253942383317	0.694887558977967	0.95658265738632	Junction	Hippocampus
chr2:47832679-47832768(-)	ENSG00000138081.20	ENSG00000138081	FBXO11	0.009836390824401	3.20812327462963	0.392522283004357	0.694900210237933	0.95658265738632	Junction	Hippocampus
chr2:98577144-98581575(+)	ENSG00000040933.15	ENSG00000040933	INPP4A	0.017146877111469	1.3674508133327	0.392521269566191	0.694900958236506	0.95658265738632	Junction	Hippocampus
chr8:22416281-22417650(+)	ENSG00000104635.13	ENSG00000104635	SLC39A14	-0.0317431443013589	0.968372967307679	-0.392519158617733	0.694902516286574	0.95658265738632	Junction	Hippocampus
chr22:30299552-30304530(-)	ENSG00000099992.15	ENSG00000099992	TBC1D10A	0.0248923323515027	0.306034188462396	0.392495705349174	0.694919826775753	0.95658265738632	Junction	Hippocampus
chrX:53628903-53629515(-)	ENSG00000086758.15	ENSG00000086758	HUWE1	-0.0110703443633925	3.91869735268905	-0.392491488041402	0.694922939521327	0.95658265738632	Junction	Hippocampus
chr2:232847572-232850261(+)	ENSG00000204120.14	ENSG00000204120	GIGYF2	0.015509042120179	1.81129103476343	0.392485904113357	0.694927060961297	0.95658265738632	Junction	Hippocampus
chr16:88707211-88709937(+)	ENSG00000174177.12	ENSG00000174177	CTU2	0.0294624617692756	-0.0642694164785824	0.392481736626432	0.694930136946516	0.95658265738632	Junction	Hippocampus
chr10:5909056-5909158(+)	ENSG00000134452.19	ENSG00000134452	FBXO18	0.015229601075854	1.61152324538857	0.392474706591866	0.694935325764245	0.95658265738632	Junction	Hippocampus
chr17:19555910-19555994(+)	ENSG00000142494.13	ENSG00000142494	SLC47A1	-0.0474402405667454	-0.631124838985512	-0.392461708093675	0.694944919899655	0.95658265738632	Junction	Hippocampus
chr10:86446450-86451966(-)	ENSG00000062650.17	ENSG00000062650	WAPL	-0.0128177744078958	2.43352093071821	-0.392458049500805	0.694947620300109	0.95658265738632	Junction	Hippocampus
chr20:33767042-33770083(+)	ENSG00000131061.13	ENSG00000131061	ZNF341	0.0327917874769958	-0.79552252656753	0.392453358967354	0.694951082379631	0.95658265738632	Junction	Hippocampus
chr6:166500925-166504505(-)	ENSG00000071242.11	ENSG00000071242	RPS6KA2	-0.0136531710341952	3.1244875909005	-0.39244750424238	0.69495540375708	0.95658265738632	Junction	Hippocampus
chr12:57199401-57199876(+)	ENSG00000123384.13	ENSG00000123384	LRP1	0.0144246992376114	3.43161379541755	0.392440274025985	0.694960740399643	0.95658265738632	Junction	Hippocampus
chr3:170280404-170281165(+)	ENSG00000163558.12	ENSG00000163558	PRKCI	0.0119273483160965	2.97298242169175	0.392435613273822	0.69496418052165	0.95658265738632	Junction	Hippocampus
chr2:43947776-43948121(-)	ENSG00000138095.18	ENSG00000138095	LRPPRC	-0.0140645950873615	3.07861112510622	-0.392429753908851	0.694968505354077	0.95658265738632	Junction	Hippocampus
chr20:35473553-35473869(+)	ENSG00000126001.15	ENSG00000126001	CEP250	0.0188601884490245	0.996850205030823	0.392422364987122	0.694973959175731	0.95658265738632	Junction	Hippocampus
chr6:121160104-121160947(-)	ENSG00000146350.13	ENSG00000146350	TBC1D32	-0.0182786232253966	1.12321924663332	-0.392403019463985	0.694988238334662	0.956585654012263	Junction	Hippocampus
chr11:66285759-66287597(-)	ENSG00000174851.14	ENSG00000174851	YIF1A	0.0167991765674285	1.38315037256731	0.392396658139247	0.694992933727261	0.956585654012263	Junction	Hippocampus
chr6:24654531-24657811(-)	ENSG00000111802.13	ENSG00000111802	TDP2	0.0156181705455431	1.98121728075162	0.392370487148821	0.695012251065385	0.956585654012263	Junction	Hippocampus
chr22:50440050-50440821(+)	ENSG00000100239.15	ENSG00000100239	PPP6R2	-0.0159733167804615	1.40712834007229	-0.39235555360128	0.695023273908398	0.956585654012263	Junction	Hippocampus
chr17:41763322-41764712(-)	ENSG00000173801.16	ENSG00000173801	JUP	-0.0279582181532208	0.105951688194892	-0.392321212731927	0.695048622050107	0.956585654012263	Junction	Hippocampus
chr12:113959904-113960058(-)	ENSG00000122965.10	ENSG00000122965	RBM19	-0.0171401854045898	1.78059085072779	-0.392317451615421	0.695051398276515	0.956585654012263	Junction	Hippocampus
chr16:70018098-70021823(-)	ENSG00000196696.12	ENSG00000196696	PDXDC2P	0.0268866417162054	0.398663935219655	0.392308667983926	0.695057881832615	0.956585654012263	Junction	Hippocampus
chr17:44207912-44209351(-)	ENSG00000108312.14	ENSG00000108312	UBTF	-0.0144206827932424	2.3087310788192	-0.392306975449647	0.695059131163665	0.956585654012263	Junction	Hippocampus
chr5:9043017-9044372(-)	ENSG00000112902.11	ENSG00000112902	SEMA5A	-0.0320698575418074	2.82045540496083	-0.392306056361385	0.695059809581885	0.956585654012263	Junction	Hippocampus
chr17:80337727-80337832(+)	ENSG00000173821.19	ENSG00000173821	RNF213	0.0206375603975733	1.81078528732087	0.392294728864374	0.695068170910362	0.956585654012263	Junction	Hippocampus
chr9:136348768-136349586(+)	ENSG00000160360.11	ENSG00000160360	GPSM1	0.0282390429266979	0.358286581022127	0.392284557072059	0.695075679193627	0.956585654012263	Junction	Hippocampus
chr15:88626750-88629225(+)	ENSG00000181026.14	ENSG00000181026	AEN	-0.0405555059541074	-0.939792160428117	-0.39228143454139	0.695077984087918	0.956585654012263	Junction	Hippocampus
chr7:18644794-18647784(+)	ENSG00000048052.21	ENSG00000048052	HDAC9	0.0235323599087218	1.31364005372783	0.392268814103027	0.695087299886368	0.956585654012263	Junction	Hippocampus
chr11:17092277-17094260(-)	ENSG00000011405.13	ENSG00000011405	PIK3C2A	-0.015593740026731	2.39953014813656	-0.392267435497126	0.695088317509504	0.956585654012263	Junction	Hippocampus
chr19:47414816-47415050(-)	ENSG00000105419.17	ENSG00000105419	MEIS3	-0.0304491179319389	0.297071050232219	-0.392264636507231	0.695090383596129	0.956585654012263	Junction	Hippocampus
chr13:95116002-95161188(-)	ENSG00000125257.13	ENSG00000125257	ABCC4	-0.0239927048656807	0.342606497562904	-0.3922642458198	0.695090671983945	0.956585654012263	Junction	Hippocampus
chr4:127943993-127949803(-)	ENSG00000164073.9	ENSG00000164073	MFSD8	-0.0180610425088741	0.945563372871549	-0.392263323953897	0.695091352463892	0.956585654012263	Junction	Hippocampus
chr5:168497349-168500590(+)	ENSG00000113643.8	ENSG00000113643	RARS	-0.0142462697209446	1.84228830322415	-0.392255445838378	0.695097167744503	0.956585654012263	Junction	Hippocampus
chr9:132935096-132944571(-)	ENSG00000165699.13	ENSG00000165699	TSC1	-0.0254508235720351	0.0249449807000514	-0.392229692929245	0.695116177542323	0.956589707850369	Junction	Hippocampus
chr17:49409159-49409330(-)	ENSG00000167085.11	ENSG00000167085	PHB	-0.0109738996089118	3.3458485729781	-0.392221921149385	0.695121914406329	0.956589707850369	Junction	Hippocampus
chr19:4705971-4714080(-)	ENSG00000142002.16	ENSG00000142002	DPP9	-0.0236709949645432	0.376025990996486	-0.39221545168529	0.695126689958424	0.956589707850369	Junction	Hippocampus
chr2:26444357-26444715(+)	ENSG00000157856.10	ENSG00000157856	DRC1	0.0427807637380938	-0.844353939911867	0.392206307046891	0.695133440259602	0.956589707850369	Junction	Hippocampus
chr16:83997270-83998204(+)	ENSG00000103154.9	ENSG00000103154	NECAB2	-0.0394277739987394	0.344523756606133	-0.392205909881273	0.695133733436046	0.956589707850369	Junction	Hippocampus
chr12:124912200-124913339(-)				-0.123436637120222	-2.8279478679371	-0.392179845337097	0.69515297364661	0.956606931533874	Junction	Hippocampus
chr9:78262985-78264149(+)	ENSG00000148019.12	ENSG00000148019	CEP78	0.0254840783819161	0.366486703384788	0.392158191945426	0.695168957801931	0.956610739275949	Junction	Hippocampus
chr3:111126336-111133634(+)	ENSG00000177707.10	ENSG00000177707	NECTIN3	-0.0240814734398094	1.93822946067976	-0.392157878783718	0.695169188973428	0.956610739275949	Junction	Hippocampus
chr8:52642813-52645701(-)	ENSG00000023287.12	ENSG00000023287	RB1CC1	0.0154175551315542	3.8855158247954	0.392138789162039	0.695183280713116	0.956615839121834	Junction	Hippocampus
chr6:7404556-7404917(+)	ENSG00000124784.8	ENSG00000124784	RIOK1	0.0247951815145959	0.296004977024624	0.392133334074158	0.695187307615822	0.956615839121834	Junction	Hippocampus
chr15:40001225-40002712(+)	ENSG00000128829.11	ENSG00000128829	EIF2AK4	-0.0144164847210348	1.65539716809475	-0.39210962722525	0.695204807924374	0.956615839121834	Junction	Hippocampus
chr6:119180428-119188404(-)	ENSG00000111885.6	ENSG00000111885	MAN1A1	0.0282480478212962	2.73415985375826	0.392101090912449	0.695211109438972	0.956615839121834	Junction	Hippocampus
chr3:197768588-197770131(+)	ENSG00000122068.12	ENSG00000122068	FYTTD1	-0.0128731181824519	2.94647853308254	-0.39209167939327	0.695218057056291	0.956615839121834	Junction	Hippocampus
chr19:603968-605060(+)	ENSG00000099822.2	ENSG00000099822	HCN2	-0.0180992302005758	3.257401806495	-0.392080105385018	0.695226601066056	0.956615839121834	Junction	Hippocampus
chr3:149031364-149032200(-)	ENSG00000071794.15	ENSG00000071794	HLTF	-0.0217787928964321	1.08812732907528	-0.392069086995614	0.695234734950405	0.956615839121834	Junction	Hippocampus
chr9:97689640-97693648(-)	ENSG00000136936.10	ENSG00000136936	XPA	-0.0199173837176942	1.5486738278196	-0.392056094352506	0.695244326293672	0.956615839121834	Junction	Hippocampus
chr12:26428089-26436220(-)	ENSG00000123104.11	ENSG00000123104	ITPR2	0.02064315184365	1.49125469126895	0.392029254127508	0.695264140262539	0.956615839121834	Junction	Hippocampus
chr12:42332703-42335882(+)	ENSG00000134283.17	ENSG00000134283	PPHLN1	0.0244358679738155	0.396743239688426	0.392019702688003	0.695271191368785	0.956615839121834	Junction	Hippocampus
chr22:19961290-19962526(+)	ENSG00000093010.12	ENSG00000093010	COMT	0.0159043148575586	2.07850748828778	0.392004945387158	0.695282085621221	0.956615839121834	Junction	Hippocampus
chr1:155178614-155178808(+)	ENSG00000163462.17	ENSG00000163462	TRIM46	-0.0313166580362027	-0.438892704549611	-0.392002573256465	0.695283836800371	0.956615839121834	Junction	Hippocampus
chr3:58428180-58428472(-)	ENSG00000168291.12	ENSG00000168291	PDHB	0.014387143044198	3.44214662857315	0.392001698646453	0.69528448246454	0.956615839121834	Junction	Hippocampus
chr1:45829582-45882363(+)	ENSG00000086015.20	ENSG00000086015	MAST2	-0.0156658919989793	1.52259690344295	-0.391995955589909	0.695288722172072	0.956615839121834	Junction	Hippocampus
chr2:215397224-215397679(-)	ENSG00000115414.18	ENSG00000115414	FN1	-0.0398842292954522	2.14629332247926	-0.391995913182223	0.695288753478814	0.956615839121834	Junction	Hippocampus
chr4:87435221-87438276(+)	ENSG00000170502.12	ENSG00000170502	NUDT9	0.0183393632773589	2.12666487653	0.391979693328559	0.695300727544029	0.956615839121834	Junction	Hippocampus
chr10:125827639-125830561(+)	ENSG00000107949.16	ENSG00000107949	BCCIP	0.0132040076503107	2.61017873899986	0.391971957321699	0.695306438562667	0.956615839121834	Junction	Hippocampus
chrX:118444495-118448892(+)	ENSG00000131725.13	ENSG00000131725	WDR44	0.016078338903096	1.65496848599626	0.391970357933873	0.695307619294613	0.956615839121834	Junction	Hippocampus
chr2:230498536-230503065(+)	ENSG00000067066.16	ENSG00000067066	SP100	-0.0372087605409015	-0.601873643226364	-0.391966373248751	0.695310560951477	0.956615839121834	Junction	Hippocampus
chr4:48596001-48602019(-)	ENSG00000075539.13	ENSG00000075539	FRYL	0.0180179274197964	2.02563713088984	0.391946478219079	0.69532524834166	0.956615839121834	Junction	Hippocampus
chr14:73099751-73103191(+)	ENSG00000119707.13	ENSG00000119707	RBM25	0.0316808824861149	0.960986489643217	0.391930387481117	0.695337127319535	0.956615839121834	Junction	Hippocampus
chr2:70676886-70677757(-)	ENSG00000075340.22	ENSG00000075340	ADD2	0.0140411423740179	3.88791383533313	0.391909542565176	0.695352516178159	0.956615839121834	Junction	Hippocampus
chr22:38225594-38226778(-)	ENSG00000198792.12	ENSG00000198792	TMEM184B	0.0137906953223797	2.54637659563297	0.391887283346467	0.69536894929167	0.956615839121834	Junction	Hippocampus
chr3:192360539-192727483(-)	ENSG00000114279.13	ENSG00000114279	FGF12	0.0438872979494295	-0.994072246654753	0.391882488050399	0.695372489490647	0.956615839121834	Junction	Hippocampus
chr17:75741006-75742340(+)	ENSG00000132470.13	ENSG00000132470	ITGB4	0.0287582560389072	1.65824692838734	0.391873975290521	0.695378774179257	0.956615839121834	Junction	Hippocampus
chr5:177370665-177370904(+)	ENSG00000169220.17	ENSG00000169220	RGS14	0.0329244131842837	2.26366303818151	0.391862618694639	0.695387158410496	0.956615839121834	Junction	Hippocampus
chr9:36204180-36210624(+)	ENSG00000122705.16	ENSG00000122705	CLTA	0.0227915435527049	1.73665255329717	0.391860682708473	0.695388587694256	0.956615839121834	Junction	Hippocampus
chr7:113084892-113085991(-)	ENSG00000164604.12	ENSG00000164604	GPR85	0.0220308258118114	1.38112785367915	0.391852126058782	0.695394904839419	0.956615839121834	Junction	Hippocampus
chr6:43621791-43622002(-)	ENSG00000172432.18	ENSG00000172432	GTPBP2	-0.0186332503567412	1.1806446732179	-0.391845413017846	0.695399860912505	0.956615839121834	Junction	Hippocampus
chr6:99380342-99383697(-)	ENSG00000132423.11	ENSG00000132423	COQ3	-0.0342685501940365	-0.814099427437125	-0.391839600622044	0.695404152071985	0.956615839121834	Junction	Hippocampus
chr19:54430606-54430812(+)	ENSG00000167614.13	ENSG00000167614	TTYH1	0.0134013775138419	4.95314250482026	0.391836354133679	0.69540654888469	0.956615839121834	Junction	Hippocampus
chr5:35641684-35644354(+)	ENSG00000152582.13	ENSG00000152582	SPEF2	0.0427348430675971	-1.43844602413949	0.391831480359935	0.695410147093015	0.956615839121834	Junction	Hippocampus
chr3:197677542-197681128(-)	ENSG00000145016.14	ENSG00000145016	RUBCN	-0.0164254302315652	1.55413173577721	-0.391823166013487	0.695416285422295	0.956615839121834	Junction	Hippocampus
chr1:205338597-205339193(-)	ENSG00000162873.14	ENSG00000162873	KLHDC8A	-0.0377150700991888	-0.0680234613930734	-0.391815876262924	0.695421667327741	0.956615839121834	Junction	Hippocampus
chr17:30274198-30285387(-)	ENSG00000108578.14	ENSG00000108578	BLMH	-0.0186758477939779	1.21695357332224	-0.391815161114963	0.695422195310795	0.956615839121834	Junction	Hippocampus
chr3:67375860-67400730(-)	ENSG00000172340.14	ENSG00000172340	SUCLG2	-0.0172783112126175	1.39056983586841	-0.391811683831496	0.695424762539328	0.956615839121834	Junction	Hippocampus
chr1:1524398-1525239(+)	ENSG00000197785.13	ENSG00000197785	ATAD3A	-0.0231770122394127	0.460776467346042	-0.391801527870902	0.695432260559513	0.956615839121834	Junction	Hippocampus
chr1:155966888-155969155(-)	ENSG00000116584.17	ENSG00000116584	ARHGEF2	-0.019718535878578	2.60446056913668	-0.391790592582027	0.695440333981571	0.956615839121834	Junction	Hippocampus
chr20:34449481-34457389(+)	ENSG00000078747.13	ENSG00000078747	ITCH	-0.0116666265831562	3.72127553461367	-0.391789636373733	0.695441039942909	0.956615839121834	Junction	Hippocampus
chr4:102529915-102533844(+)	ENSG00000109320.11	ENSG00000109320	NFKB1	-0.022791623301083	0.690086252874657	-0.39178088277526	0.695447502670647	0.956615839121834	Junction	Hippocampus
chr12:3569565-3576870(+)	ENSG00000111218.11	ENSG00000111218	PRMT8	0.028934319320585	0.577603386413083	0.391779414733015	0.695448586519353	0.956615839121834	Junction	Hippocampus
chr3:42199254-42200817(+)	ENSG00000182606.14	ENSG00000182606	TRAK1	0.0125594428782819	2.8691541861568	0.39176273268582	0.695460902840468	0.95662353124552	Junction	Hippocampus
chr3:100429886-100451718(+)	ENSG00000206535.7	ENSG00000206535	LNP1	-0.0273516963256615	0.246652175888374	-0.391745784335254	0.695473415855434	0.956631493775062	Junction	Hippocampus
chr7:24852635-24861612(-)	ENSG00000070882.12	ENSG00000070882	OSBPL3	-0.0327325489308407	-0.289222095525111	-0.391727628675801	0.695486820322333	0.956640682340921	Junction	Hippocampus
chr15:38498947-38500102(-)	ENSG00000172575.11	ENSG00000172575	RASGRP1	-0.0234798271317537	2.65681257932603	-0.391709929794805	0.695499887638064	0.95664940698285	Junction	Hippocampus
chr22:29046884-29048388(+)	ENSG00000183579.15	ENSG00000183579	ZNRF3	-0.0245184730839947	0.760269475393057	-0.391700087704273	0.695507154221741	0.956650152715421	Junction	Hippocampus
chr12:54577346-54577859(+)	ENSG00000123360.11	ENSG00000123360	PDE1B	-0.0231932523538103	1.85170298332742	-0.391647178629569	0.695546218377188	0.956672744434026	Junction	Hippocampus
chr13:46356497-46359485(-)	ENSG00000102445.18	ENSG00000102445	KIAA0226L	-0.0410867681878454	-0.340456734110439	-0.391628091695736	0.695560310959436	0.956672744434026	Junction	Hippocampus
chr5:153993111-153994918(-)	ENSG00000055147.18	ENSG00000055147	FAM114A2	0.0217693237446658	0.476563428858607	0.391611279646896	0.695572723998241	0.956672744434026	Junction	Hippocampus
chr3:196939433-196942425(-)	ENSG00000114503.10	ENSG00000114503	NCBP2	-0.0158805419674526	2.58673426341609	-0.39160516861286	0.695577236050557	0.956672744434026	Junction	Hippocampus
chr21:32603293-32604124(-)	ENSG00000265590.9	ENSG00000265590	AP000275.65	0.0129013514943185	2.99953334718709	0.391577730520133	0.695597494966515	0.956672744434026	Junction	Hippocampus
chr22:17100482-17101995(+)	ENSG00000177663.13	ENSG00000177663	IL17RA	0.0272530628431511	0.450478839278661	0.391572595791584	0.695601286217609	0.956672744434026	Junction	Hippocampus
chr12:76410635-76450850(-)	ENSG00000091039.16	ENSG00000091039	OSBPL8	0.0128164505197392	2.82429876033984	0.391565198384054	0.695606748141857	0.956672744434026	Junction	Hippocampus
chr11:46644361-46645338(+)	ENSG00000175224.16	ENSG00000175224	ATG13	-0.0109884316800129	2.62963559441101	-0.391563603681617	0.695607925602912	0.956672744434026	Junction	Hippocampus
chr1:42816581-42817189(-)	ENSG00000177868.11	ENSG00000177868	SVBP	0.0176357484650744	1.56401115166334	0.391563055237145	0.695608330551362	0.956672744434026	Junction	Hippocampus
chr11:6393388-6393616(+)	ENSG00000166311.9	ENSG00000166311	SMPD1	0.0161250090654241	1.90124402972738	0.39156096463527	0.695609874165105	0.956672744434026	Junction	Hippocampus
chr9:66021475-66022945(-)				0.0442632377293073	-0.829813117030294	0.391560407584399	0.695610285468586	0.956672744434026	Junction	Hippocampus
chr12:46207237-46207528(-)	ENSG00000111371.15	ENSG00000111371	SLC38A1	0.0155751056703624	3.53227470775899	0.391553389727696	0.695615467173398	0.956672744434026	Junction	Hippocampus
chr22:24879527-24884052(+)	ENSG00000167037.18	ENSG00000167037	SGSM1	0.0204020942362045	1.57040491504965	0.391550579930453	0.695617541819346	0.956672744434026	Junction	Hippocampus
chr1:100913807-100918076(+)	ENSG00000162695.11	ENSG00000162695	SLC30A7	0.0188621771157852	2.18937481828114	0.391547645997985	0.695619708124399	0.956672744434026	Junction	Hippocampus
chr15:58646205-58665096(-)	ENSG00000137845.14	ENSG00000137845	ADAM10	0.0123046389087178	2.78149068602009	0.3915298699233	0.695632833360692	0.956672744434026	Junction	Hippocampus
chr5:58726121-58825037(+)	ENSG00000152932.7	ENSG00000152932	RAB3C	0.0162674032030272	4.06061171549378	0.391512930551573	0.695645340889772	0.956672744434026	Junction	Hippocampus
chr20:21346551-21348145(+)	ENSG00000088930.7	ENSG00000088930	XRN2	0.0146274022532486	1.73440658257432	0.391507351729886	0.695649460144246	0.956672744434026	Junction	Hippocampus
chr18:24314348-24317148(-)	ENSG00000141447.16	ENSG00000141447	OSBPL1A	0.0199209335106941	0.922165321698813	0.391494034936741	0.695659292948769	0.956672744434026	Junction	Hippocampus
chr20:45805205-45805305(+)	ENSG00000101457.12	ENSG00000101457	DNTTIP1	-0.0169740394590854	1.49667912594081	-0.391491950304475	0.695660832196491	0.956672744434026	Junction	Hippocampus
chr1:156648111-156648567(+)	ENSG00000132692.18	ENSG00000132692	BCAN	-0.0143892264590807	4.57750298434067	-0.39149033589967	0.695662024239214	0.956672744434026	Junction	Hippocampus
chr14:101883350-101883431(+)	ENSG00000078304.19	ENSG00000078304	PPP2R5C	-0.0129165388972993	3.58805959046006	-0.391486583186395	0.695664795167079	0.956672744434026	Junction	Hippocampus
chr2:169584491-169603641(+)	ENSG00000138398.15	ENSG00000138398	PPIG	0.0496609335314719	0.997884810961872	0.391468490102239	0.695678154793104	0.956674939520353	Junction	Hippocampus
chr3:49117571-49117656(-)	ENSG00000172046.18	ENSG00000172046	USP19	0.0237460751428487	0.95492844056097	0.3914662070504	0.695679840566542	0.956674939520353	Junction	Hippocampus
chr11:47736741-47743952(-)	ENSG00000109920.12	ENSG00000109920	FNBP4	0.0163037661146695	2.56467325092227	0.39143679307011	0.695701559571862	0.956689594541934	Junction	Hippocampus
chr2:216039361-216043903(-)	ENSG00000115425.13	ENSG00000115425	PECR	-0.0245904439888075	-0.0302236347126492	-0.391433559962638	0.695703946883181	0.956689594541934	Junction	Hippocampus
chr5:70123394-70126283(-)	ENSG00000179978.11	ENSG00000179978	RP11-1319K7.1	0.0651294231396876	0.244778306623514	0.391413957635232	0.695718421214191	0.956689747958936	Junction	Hippocampus
chr3:49962686-49972058(+)	ENSG00000004534.14	ENSG00000004534	RBM6	-0.0329371957454059	-0.667056704114734	-0.391409465411425	0.695721738281615	0.956689747958936	Junction	Hippocampus
chr1:36179558-36179665(+)	ENSG00000116871.15	ENSG00000116871	MAP7D1	-0.0115510314029502	4.16642688070639	-0.391406087483772	0.695724232554287	0.956689747958936	Junction	Hippocampus
chr12:46366946-46367075(-)	ENSG00000134294.13	ENSG00000134294	SLC38A2	-0.0166226796633299	3.24257690068486	-0.391380365696708	0.69574322571321	0.956701503302933	Junction	Hippocampus
chr3:51339029-51341236(+)	ENSG00000088538.12	ENSG00000088538	DOCK3	0.0136100478514891	2.61660596627211	0.391373643694843	0.695748189320981	0.956701503302933	Junction	Hippocampus
chr11:108486441-108490969(-)	ENSG00000178202.12	ENSG00000178202	KDELC2	-0.0280268253276802	-0.124551318869359	-0.391358330122927	0.695759497097238	0.956701503302933	Junction	Hippocampus
chr9:89399339-89402870(-)	ENSG00000187764.11	ENSG00000187764	SEMA4D	0.0161125303718377	3.36674489025176	0.39134738936518	0.695767575962078	0.956701503302933	Junction	Hippocampus
chr9:77220384-77221184(+)	ENSG00000197969.11	ENSG00000197969	VPS13A	-0.012412044299329	3.22473421941301	-0.391337996759579	0.695774511669413	0.956701503302933	Junction	Hippocampus
chr1:11259424-11262444(-)	ENSG00000198793.12	ENSG00000198793	MTOR	-0.0241741220977885	0.878348616867399	-0.391336845305521	0.695775361930268	0.956701503302933	Junction	Hippocampus
chr13:100668795-100670359(-)	ENSG00000125247.15	ENSG00000125247	TMTC4	0.0302979266885739	0.0335277764056498	0.391309371460187	0.695795649380043	0.956701503302933	Junction	Hippocampus
chrX:41665453-41671427(-)	ENSG00000147044.20	ENSG00000147044	CASK	0.0133114824211344	2.77857953040238	0.391301449354141	0.695801499323587	0.956701503302933	Junction	Hippocampus
chr19:12871173-12873323(+)	ENSG00000105613.9	ENSG00000105613	MAST1	0.0184127643378367	1.94604085350214	0.391299453889205	0.695802972843363	0.956701503302933	Junction	Hippocampus
chr11:64769130-64769222(-)	ENSG00000168066.20	ENSG00000168066	SF1	-0.0119678076313422	3.76913280475152	-0.391297255832041	0.695804595965526	0.956701503302933	Junction	Hippocampus
chr12:123659585-123659794(+)	ENSG00000111358.13	ENSG00000111358	GTF2H3	0.0176665258971727	1.34312653927891	0.391284009625185	0.695814377456829	0.956701503302933	Junction	Hippocampus
chr9:35720510-35720811(-)	ENSG00000137076.19	ENSG00000137076	TLN1	-0.0181372675637896	2.21783909907347	-0.391278584253029	0.695818383767877	0.956701503302933	Junction	Hippocampus
chr14:65616094-65616210(+)	ENSG00000033170.16	ENSG00000033170	FUT8	0.0139265378840943	3.47687812767514	0.391276119989324	0.695820203481234	0.956701503302933	Junction	Hippocampus
chr2:165314109-165315470(+)	ENSG00000136531.14	ENSG00000136531	SCN2A	0.0120593097324883	4.77399111684018	0.391242099642988	0.695845325679564	0.956720699708902	Junction	Hippocampus
chr1:205058664-205059083(+)	ENSG00000184144.10	ENSG00000184144	CNTN2	0.0215341280631899	3.58730674867591	0.391238194594921	0.695848209369242	0.956720699708902	Junction	Hippocampus
chr17:59588054-59598736(+)	ENSG00000108406.9	ENSG00000108406	DHX40	-0.013184523882727	2.00425103159817	-0.391229892594182	0.695854340011098	0.956720699708902	Junction	Hippocampus
chr5:74693705-74696692(+)	ENSG00000049860.13	ENSG00000049860	HEXB	-0.0146852574776857	2.14414385491012	-0.391212000037982	0.695867552900471	0.956729619844267	Junction	Hippocampus
chr2:113719309-113723103(-)	ENSG00000115084.12	ENSG00000115084	SLC35F5	-0.0158105262829415	2.52936462978173	-0.391198711267429	0.695877366150555	0.956733865779588	Junction	Hippocampus
chr3:100345679-100346180(+)	ENSG00000114021.11	ENSG00000114021	NIT2	0.01818366097474	1.52386579708023	0.391185099391682	0.695887418054509	0.956738439745303	Junction	Hippocampus
chr2:8817717-8818694(-)	ENSG00000134313.14	ENSG00000134313	KIDINS220	0.0097366813176417	4.63313926416056	0.39116488863697	0.695902343103494	0.956749713384666	Junction	Hippocampus
chr5:90394108-90399357(-)	ENSG00000153140.8	ENSG00000153140	CETN3	-0.0150524013175229	2.21564518234715	-0.391101577065861	0.69594909760547	0.956804518485514	Junction	Hippocampus
chr11:112085463-112086639(-)	ENSG00000150779.11	ENSG00000150779	TIMM8B	-0.019045015240626	2.52437451795766	-0.39108278641505	0.695962974399924	0.956804518485514	Junction	Hippocampus
chr9:35400444-35403166(+)	ENSG00000198722.14	ENSG00000198722	UNC13B	0.0315329437427821	-0.534526549265381	0.391074616845126	0.695969007615208	0.956804518485514	Junction	Hippocampus
chr3:141572724-141573146(+)	ENSG00000155903.11	ENSG00000155903	RASA2	0.0204552742452643	1.28087238354074	0.391065820347287	0.695975503837428	0.956804518485514	Junction	Hippocampus
chr7:5729597-5730714(-)	ENSG00000011275.18	ENSG00000011275	RNF216	0.0159007426151478	2.11549090687534	0.391065373634451	0.69597583373589	0.956804518485514	Junction	Hippocampus
chr13:75530267-75537663(-)	ENSG00000188243.12	ENSG00000188243	COMMD6	-0.0166268243916945	3.42356725285432	-0.391043773239369	0.695991785746516	0.956809832504182	Junction	Hippocampus
chrX:117920371-117945433(-)	ENSG00000003096.13	ENSG00000003096	KLHL13	0.0368232424333664	0.33387089472216	0.39104192562719	0.695993150224548	0.956809832504182	Junction	Hippocampus
chr22:41164131-41166598(+)	ENSG00000100393.11	ENSG00000100393	EP300	-0.012752721035521	2.51071133270508	-0.390998626464998	0.696025127323932	0.956835510153132	Junction	Hippocampus
chr1:160305572-160305687(-)	ENSG00000122218.14	ENSG00000122218	COPA	-0.0100581150083469	3.82060336572827	-0.390975985991473	0.696041847879019	0.956835510153132	Junction	Hippocampus
chr12:47798653-47798784(-)	ENSG00000061273.17	ENSG00000061273	HDAC7	0.0384404744319082	-0.826986225118209	0.390955859848959	0.696056711662419	0.956835510153132	Junction	Hippocampus
chr16:30365595-30369227(-)	ENSG00000169221.13	ENSG00000169221	TBC1D10B	0.0167342765365084	1.70061760732454	0.390951470860716	0.696059953082571	0.956835510153132	Junction	Hippocampus
chr3:108672657-108674077(+)	ENSG00000198919.12	ENSG00000198919	DZIP3	0.0143072924655089	2.6408789732097	0.390940549244129	0.696068019099689	0.956835510153132	Junction	Hippocampus
chr2:202635789-202695880(+)	ENSG00000138439.11	ENSG00000138439	FAM117B	0.031305234830577	-0.18643664129978	0.390937700023887	0.69607012335972	0.956835510153132	Junction	Hippocampus
chr3:146222093-146250556(-)	ENSG00000114698.14	ENSG00000114698	PLSCR4	-0.0308380413470844	-0.103204773929834	-0.390932063763335	0.696074285964401	0.956835510153132	Junction	Hippocampus
chr2:208285934-208288728(+)	ENSG00000115020.16	ENSG00000115020	PIKFYVE	0.0117853417857811	2.31422627590762	0.390930801191819	0.696075218425411	0.956835510153132	Junction	Hippocampus
chr1:37720845-37721659(-)	ENSG00000183317.16	ENSG00000183317	EPHA10	0.0321886353234275	-0.460881335004237	0.390920415124356	0.696082888981047	0.956835510153132	Junction	Hippocampus
chr12:132690377-132695883(+)	ENSG00000176894.9	ENSG00000176894	PXMP2	0.0249573159942223	0.158498821719704	0.390917553613671	0.696085002334725	0.956835510153132	Junction	Hippocampus
chr2:215364986-215365504(-)	ENSG00000115414.18	ENSG00000115414	FN1	-0.0362075296388512	3.57970441450889	-0.390916458128846	0.696085811399913	0.956835510153132	Junction	Hippocampus
chrX:65075913-65113663(+)				-0.0343866729129502	-0.167369364042652	-0.390902236677254	0.696096314617908	0.95683811008657	Junction	Hippocampus
chr2:53797796-53799046(+)	ENSG00000068912.13	ENSG00000068912	ERLEC1	-0.014021370886443	3.67016103181072	-0.39087821923607	0.696114052772731	0.95683811008657	Junction	Hippocampus
chr1:18881888-18883123(-)	ENSG00000255275.3	ENSG00000255275	RP13-279N23.2	-0.0244858069293	1.19668702000215	-0.390875873852969	0.696115784971556	0.95683811008657	Junction	Hippocampus
chr15:61951025-61951823(-)	ENSG00000129003.15	ENSG00000129003	VPS13C	0.0111889841400731	3.52122063818735	0.390869900008964	0.696120197002336	0.95683811008657	Junction	Hippocampus
chr1:112696252-112696436(+)	ENSG00000155363.18	ENSG00000155363	MOV10	0.0229238662203599	0.341981588176196	0.390859594671043	0.696127808117233	0.95683811008657	Junction	Hippocampus
chr15:74838746-74839009(-)	ENSG00000140474.12	ENSG00000140474	ULK3	0.0183961438088307	1.69791009814039	0.390859257297205	0.696128057288723	0.95683811008657	Junction	Hippocampus
chr16:29799185-29799263(+)	ENSG00000079616.12	ENSG00000079616	KIF22	0.0215962129979155	0.340278018081754	0.390817105249652	0.696159189447459	0.95685189256096	Junction	Hippocampus
chr17:60990236-61015750(+)	ENSG00000141376.21	ENSG00000141376	BCAS3	0.0121755448237138	2.34773649647733	0.390810365242865	0.696164167449306	0.95685189256096	Junction	Hippocampus
chr14:93248655-93251462(-)	ENSG00000011114.14	ENSG00000011114	BTBD7	0.0320969849553942	-0.4134111378069	0.3908046102687	0.696168417940892	0.95685189256096	Junction	Hippocampus
chr2:215375719-215376497(-)	ENSG00000115414.18	ENSG00000115414	FN1	0.0381719022592089	3.03114400350589	0.390800875043773	0.696171176697261	0.95685189256096	Junction	Hippocampus
chr1:50195787-50197428(+)	ENSG00000162374.16	ENSG00000162374	ELAVL4	0.0209086248395154	2.72033359177816	0.390800148027464	0.696171713656256	0.95685189256096	Junction	Hippocampus
chr17:83085324-83093166(+)	ENSG00000176845.12	ENSG00000176845	METRNL	0.030597493219081	0.276081974679966	0.390783756879661	0.696183819854785	0.95685254188633	Junction	Hippocampus
chr18:5433557-5433902(-)	ENSG00000082397.17	ENSG00000082397	EPB41L3	0.0175875756191844	3.95102489846866	0.390781295521143	0.696185637775364	0.95685254188633	Junction	Hippocampus
chr1:179987287-179990506(+)	ENSG00000135837.15	ENSG00000135837	CEP350	-0.0136461065440042	2.07223563004397	-0.390765709926957	0.696197149090079	0.956854975553476	Junction	Hippocampus
chr15:44459201-44484223(+)	ENSG00000137770.13	ENSG00000137770	CTDSPL2	0.0154008131779451	1.91777139150323	0.390733458815228	0.696220969559835	0.956854975553476	Junction	Hippocampus
chr6:160045883-160046497(+)	ENSG00000197081.12	ENSG00000197081	IGF2R	-0.0166851855510026	1.88196689356035	-0.390726260400346	0.696226286305194	0.956854975553476	Junction	Hippocampus
chr22:21688107-21688731(+)	ENSG00000100023.18	ENSG00000100023	PPIL2	-0.0199400267174398	0.825885640550066	-0.390724733289262	0.696227414230546	0.956854975553476	Junction	Hippocampus
chr17:1070091-1072613(-)	ENSG00000159842.14	ENSG00000159842	ABR	-0.011941691160163	4.16913795652458	-0.390724508802564	0.696227580036641	0.956854975553476	Junction	Hippocampus
chr11:77842629-77869721(+)	ENSG00000087884.14	ENSG00000087884	AAMDC	0.0198371157854897	1.11550771964404	0.390718988824556	0.696231657102377	0.956854975553476	Junction	Hippocampus
chr3:179581009-179581139(+)	ENSG00000136518.16	ENSG00000136518	ACTL6A	0.0204518654724685	0.739876676088189	0.390715154015115	0.696234489504753	0.956854975553476	Junction	Hippocampus
chr10:103668653-103693027(-)	ENSG00000107957.16	ENSG00000107957	SH3PXD2A	-0.0225358074098785	0.378748103415877	-0.390657574354703	0.69627701853535	0.956863675584393	Junction	Hippocampus
chr8:102346396-102346902(-)	ENSG00000104517.12	ENSG00000104517	UBR5	0.0105216494714664	2.55803802717713	0.390632182088373	0.696295773873725	0.956863675584393	Junction	Hippocampus
chr19:18142016-18143762(+)	ENSG00000099308.10	ENSG00000099308	MAST3	0.014216119215197	3.3910921749307	0.390628946055948	0.696298164098469	0.956863675584393	Junction	Hippocampus
chr8:54000051-54002891(-)	ENSG00000187735.12	ENSG00000187735	TCEA1	0.0279199946463929	0.397253377324333	0.390609504335277	0.696312524364995	0.956863675584393	Junction	Hippocampus
chr15:90234597-90238491(+)	ENSG00000183208.12	ENSG00000183208	GDPGP1	0.0305527255650315	-0.115194076943688	0.390609204542095	0.696312745802526	0.956863675584393	Junction	Hippocampus
chr9:133333807-133334391(-)	ENSG00000148296.6	ENSG00000148296	SURF6	0.0177463757678209	1.17553846679851	0.390603721621629	0.696316795680311	0.956863675584393	Junction	Hippocampus
chr2:95912317-95912406(-)	ENSG00000174501.14	ENSG00000174501	ANKRD36C	-0.0217703968163203	2.81657705854077	-0.390602713367362	0.6963175404133	0.956863675584393	Junction	Hippocampus
chr17:74253834-74260128(+)	ENSG00000141540.10	ENSG00000141540	TTYH2	0.0210416812849896	2.77228154856615	0.390597325577121	0.696321520034596	0.956863675584393	Junction	Hippocampus
chr20:63931023-63931464(+)	ENSG00000101152.10	ENSG00000101152	DNAJC5	-0.010089735193346	4.07584523433786	-0.390587365391428	0.696328877018519	0.956863675584393	Junction	Hippocampus
chr19:50223350-50224153(+)	ENSG00000105357.15	ENSG00000105357	MYH14	0.0391205771790653	-0.805812940313995	0.390583626952197	0.69633163838381	0.956863675584393	Junction	Hippocampus
chr11:85745773-85748271(-)	ENSG00000137501.17	ENSG00000137501	SYTL2	0.0321402877482786	1.0770122662584	0.390578997204922	0.69633505811156	0.956863675584393	Junction	Hippocampus
chr1:108941499-108943474(-)	ENSG00000121940.15	ENSG00000121940	CLCC1	-0.0126813242887564	2.66495584636869	-0.390560848781584	0.696348463366729	0.956863675584393	Junction	Hippocampus
chr6:42968986-42969667(-)	ENSG00000124587.13	ENSG00000124587	PEX6	-0.021147635224091	1.41607588690907	-0.390559750757248	0.696349274420757	0.956863675584393	Junction	Hippocampus
chrX:54087965-54091311(-)	ENSG00000184083.11	ENSG00000184083	FAM120C	-0.0298695927489343	0.249696783642361	-0.390559693074807	0.696349317027815	0.956863675584393	Junction	Hippocampus
chr10:113876977-113879573(+)	ENSG00000196865.4	ENSG00000196865	NHLRC2	-0.0153079029981699	1.35627029175968	-0.390551272818041	0.69635553664957	0.956863675584393	Junction	Hippocampus
chr2:50925956-51027501(-)	ENSG00000179915.22	ENSG00000179915	NRXN1	0.0161090282215219	3.29607963575383	0.390526509242265	0.696373828380955	0.956863675584393	Junction	Hippocampus
chr3:39809917-39900786(+)	ENSG00000170011.13	ENSG00000170011	MYRIP	-0.0343478759711957	0.25730246702773	-0.390523705765851	0.69637589919313	0.956863675584393	Junction	Hippocampus
chr4:145774673-145775788(-)	ENSG00000151612.15	ENSG00000151612	ZNF827	0.0241263339041888	0.240979949596021	0.390521768539018	0.696377330143863	0.956863675584393	Junction	Hippocampus
chr1:144905220-144905858(-)	ENSG00000196369.10	ENSG00000196369	SRGAP2B	0.0196911682469618	2.95374607481274	0.390488849085491	0.696401646572233	0.956863675584393	Junction	Hippocampus
chr6:70481028-70482000(+)	ENSG00000082269.16	ENSG00000082269	FAM135A	-0.0112854120311279	2.92812771364301	-0.390483944638046	0.696405269339776	0.956863675584393	Junction	Hippocampus
chr3:37803943-37818890(+)	ENSG00000144668.11	ENSG00000144668	ITGA9	-0.0278220147890006	0.524903317381587	-0.390481284918076	0.696407233997681	0.956863675584393	Junction	Hippocampus
chr17:58005601-58005800(-)	ENSG00000136450.12	ENSG00000136450	SRSF1	-0.00896412538176	3.82063962932634	-0.390478209672153	0.69640950559509	0.956863675584393	Junction	Hippocampus
chr19:12865179-12865315(+)	ENSG00000105613.9	ENSG00000105613	MAST1	0.0198459741210039	1.83127254221806	0.390469435673909	0.696415986715103	0.956863675584393	Junction	Hippocampus
chr11:103158810-103158909(+)	ENSG00000187240.13	ENSG00000187240	DYNC2H1	0.0190464623492365	1.57002402409811	0.39046037632286	0.696422678641024	0.956863675584393	Junction	Hippocampus
chr7:74735533-74736499(+)	ENSG00000263001.5	ENSG00000263001	GTF2I	-0.0091801435438789	4.29008089847586	-0.390459904402421	0.696423027238015	0.956863675584393	Junction	Hippocampus
chr8:95041627-95045544(+)	ENSG00000156170.12	ENSG00000156170	NDUFAF6	-0.0168700474658379	2.01187485085531	-0.390459490347661	0.696423333090985	0.956863675584393	Junction	Hippocampus
chr4:24836509-24837227(-)	ENSG00000181982.18	ENSG00000181982	CCDC149	-0.0142453033015153	1.81723871001756	-0.390453589045521	0.696427692255991	0.956863675584393	Junction	Hippocampus
chr18:21768753-21773623(+)	ENSG00000101752.11	ENSG00000101752	MIB1	0.0111436534159334	4.8492608728992	0.390451621309878	0.69642914578224	0.956863675584393	Junction	Hippocampus
chr1:43618750-43619047(+)	ENSG00000142949.16	ENSG00000142949	PTPRF	-0.014063089841548	2.75433964526241	-0.390423502099185	0.696449916992848	0.956882973016443	Junction	Hippocampus
chr14:30602132-30605504(+)	ENSG00000092140.14	ENSG00000092140	G2E3	0.0164176104669537	1.45208625676809	0.390396238367608	0.696470056492972	0.956900091743478	Junction	Hippocampus
chr15:100988814-100989249(+)	ENSG00000154237.12	ENSG00000154237	LRRK1	0.0360941096381166	-0.278380607159698	0.390388424046275	0.696475828909162	0.956900091743478	Junction	Hippocampus
chr4:157361125-157362798(+)	ENSG00000120251.18	ENSG00000120251	GRIA2	0.0229332903102036	3.42754885805601	0.39037726809935	0.696484069804935	0.956902172816462	Junction	Hippocampus
chr8:76849129-76849511(+)	ENSG00000091656.15	ENSG00000091656	ZFHX4	-0.0288703669460106	-0.14822411045417	-0.390342927993437	0.696509437060123	0.956907951394025	Junction	Hippocampus
chr19:1244186-1244314(+)	ENSG00000099624.7	ENSG00000099624	ATP5D	-0.0131845576165063	3.85434616742566	-0.390332894755925	0.696516848740982	0.956907951394025	Junction	Hippocampus
chr6:150821234-150823653(+)	ENSG00000120278.15	ENSG00000120278	PLEKHG1	-0.0340029231754433	-0.174027977927888	-0.390331645220174	0.696517771791058	0.956907951394025	Junction	Hippocampus
chr1:235712198-235715200(-)	ENSG00000143669.13	ENSG00000143669	LYST	-0.0197125303216696	1.14703839002151	-0.390328978804626	0.696519741512178	0.956907951394025	Junction	Hippocampus
chr3:52054375-52055849(-)	ENSG00000164086.9	ENSG00000164086	DUSP7	-0.0335298261101027	-0.428050012657508	-0.390326047464804	0.696521906939201	0.956907951394025	Junction	Hippocampus
chr11:86000780-86001034(-)	ENSG00000073921.17	ENSG00000073921	PICALM	-0.0123293060777238	5.08859710226579	-0.390307679961946	0.69653547536018	0.956917351354038	Junction	Hippocampus
chr3:100874934-100875507(-)	ENSG00000154175.16	ENSG00000154175	ABI3BP	-0.0366693283949958	0.435411346333732	-0.390286683698926	0.696550985815324	0.956929419120439	Junction	Hippocampus
chr11:75880041-75888828(+)	ENSG00000198382.8	ENSG00000198382	UVRAG	0.0169198169378155	2.60066740990903	0.390274511428005	0.696559977829131	0.956932531633718	Junction	Hippocampus
chr1:18228011-18291865(+)	ENSG00000117154.11	ENSG00000117154	IGSF21	0.0183829725476575	1.8916126077262	0.390263781789908	0.696567904163232	0.956934180072639	Junction	Hippocampus
chr12:108807828-108809692(-)	ENSG00000084112.14	ENSG00000084112	SSH1	-0.0193939538237047	0.896827819166544	-0.390229706662518	0.696593076793339	0.956937188516773	Junction	Hippocampus
chr12:113290244-113290951(+)	ENSG00000186815.12	ENSG00000186815	TPCN1	0.0163073498974652	2.10759850694928	0.390220243844327	0.69660006740698	0.956937188516773	Junction	Hippocampus
chr4:67644779-67645937(-)	ENSG00000033178.12	ENSG00000033178	UBA6	-0.015528679991821	1.95463491225238	-0.390219262728063	0.696600792203611	0.956937188516773	Junction	Hippocampus
chr6:101924720-101928414(+)	ENSG00000164418.19	ENSG00000164418	GRIK2	-0.0211461433721747	0.760141957405604	-0.390218787448827	0.696601143314789	0.956937188516773	Junction	Hippocampus
chr14:102359588-102362844(-)	ENSG00000100865.14	ENSG00000100865	CINP	-0.0178417223485575	1.85311884767165	-0.390206296617426	0.696610370904206	0.956937188516773	Junction	Hippocampus
chr9:42891070-42892484(+)	ENSG00000236816.2	ENSG00000236816	ANKRD20A7P	0.0394638237903134	1.04142571579586	0.390195819218918	0.696618111106818	0.956937188516773	Junction	Hippocampus
chr2:74073640-74080497(+)	ENSG00000187605.15	ENSG00000187605	TET3	-0.0216924628210533	0.909524559118003	-0.390187615554953	0.696624171604866	0.956937188516773	Junction	Hippocampus
chr9:35707489-35707730(-)	ENSG00000137076.19	ENSG00000137076	TLN1	0.0140985311139283	2.43074041658016	0.390184042832305	0.696626810977784	0.956937188516773	Junction	Hippocampus
chr2:69505674-69507420(-)	ENSG00000115977.18	ENSG00000115977	AAK1	-0.0133693881807559	4.28131981181437	-0.390178870565484	0.696630632031267	0.956937188516773	Junction	Hippocampus
chr17:7227536-7227654(-)	ENSG00000004975.11	ENSG00000004975	DVL2	-0.0246249810198045	0.218410408959216	-0.39016709285015	0.696639332941508	0.956939900749501	Junction	Hippocampus
chr3:15030453-15032378(+)	ENSG00000177463.15	ENSG00000177463	NR2C2	-0.0135821630313022	2.64686021327753	-0.390139269256665	0.696659888071023	0.956940978617749	Junction	Hippocampus
chr15:67202899-67203547(-)	ENSG00000103591.12	ENSG00000103591	AAGAB	0.014362461164954	2.40660641250242	0.39013530375439	0.696662817668149	0.956940978617749	Junction	Hippocampus
chr6:79077508-79077699(-)	ENSG00000146247.13	ENSG00000146247	PHIP	0.0134937882031004	2.23998011643153	0.39013423753235	0.696663605362589	0.956940978617749	Junction	Hippocampus
chr3:52505782-52505882(+)	ENSG00000010327.10	ENSG00000010327	STAB1	-0.0396274156102222	0.157981346753708	-0.390125775334328	0.696669857004842	0.956940978617749	Junction	Hippocampus
chr6:53019360-53031064(-)	ENSG00000112144.15	ENSG00000112144	ICK	-0.0223089011521444	1.07818790786401	-0.390113621610782	0.696678835882162	0.956940978617749	Junction	Hippocampus
chr7:107203631-107210525(-)	ENSG00000164597.13	ENSG00000164597	COG5	-0.0156286235110663	1.41423704733968	-0.390111400995885	0.696680476423408	0.956940978617749	Junction	Hippocampus
chr1:173867044-173867959(-)	ENSG00000234741.7	ENSG00000234741	GAS5	-0.0168031783973399	3.29628291272789	-0.390093389563903	0.696693782924225	0.956947183094095	Junction	Hippocampus
chr2:101874253-101877002(+)	ENSG00000071054.16	ENSG00000071054	MAP4K4	0.0139966155016155	4.30688132548546	0.390076366865556	0.696706359053714	0.956947183094095	Junction	Hippocampus
chr5:69920868-69921151(+)	ENSG00000198237.8	ENSG00000198237		0.0463905159201262	0.311187806097197	0.390074309352783	0.696707879120806	0.956947183094095	Junction	Hippocampus
chr11:16795019-16800973(-)	ENSG00000166689.15	ENSG00000166689	PLEKHA7	0.0309705743415796	-0.227646810745293	0.390068867498615	0.696711899506816	0.956947183094095	Junction	Hippocampus
chr15:78935083-78935679(-)	ENSG00000103811.15	ENSG00000103811	CTSH	0.0225189817365621	3.05053964430763	0.390053387088979	0.696723336321355	0.956952266673396	Junction	Hippocampus
chr17:4734480-4734582(-)	ENSG00000161921.14	ENSG00000161921	CXCL16	-0.0313127226720332	0.0406890937356401	-0.390036152832821	0.696736068946428	0.956952266673396	Junction	Hippocampus
chr20:49225200-49226429(+)	ENSG00000124228.14	ENSG00000124228	DDX27	-0.0178232286457359	1.32152016256003	-0.390024052785664	0.696745008482073	0.956952266673396	Junction	Hippocampus
chr11:123059262-123059472(-)	ENSG00000109971.13	ENSG00000109971	HSPA8	-0.0135877044631173	7.26364725264531	-0.39002398804437	0.696745056313166	0.956952266673396	Junction	Hippocampus
chr9:42896451-42903342(+)	ENSG00000170165.5	ENSG00000170165		0.0704574370417094	-1.23503038542734	0.390018334226272	0.696749233378299	0.956952266673396	Junction	Hippocampus
chr12:109501535-109503022(+)	ENSG00000151148.13	ENSG00000151148	UBE3B	-0.0186675609031085	0.906407814519949	-0.389998898672	0.696763592519822	0.956953551071908	Junction	Hippocampus
chr1:149431016-149455317(+)	ENSG00000271383.6	ENSG00000271383	NBPF19	-0.0401142014918636	1.22852182126622	-0.389988330877546	0.696771400135899	0.956953551071908	Junction	Hippocampus
chr3:4665297-4667376(+)	ENSG00000150995.18	ENSG00000150995	ITPR1	0.0253958216632031	2.64270933478722	0.389981604752238	0.696776369496518	0.956953551071908	Junction	Hippocampus
chr6:35842605-35857260(-)	ENSG00000096063.15	ENSG00000096063	SRPK1	-0.0196767809617075	1.09142933678342	-0.389980650160226	0.69677707476424	0.956953551071908	Junction	Hippocampus
chr4:52631145-52659114(-)	ENSG00000109189.12	ENSG00000109189	USP46	-0.013500079341529	2.80930630996574	-0.389954240460902	0.696796586773407	0.956971110441646	Junction	Hippocampus
chr10:103585226-103589513(+)	ENSG00000107954.10	ENSG00000107954	NEURL1	0.0207966384333112	1.23725190626332	0.389914391200098	0.696826028578129	0.956989029604699	Junction	Hippocampus
chr1:40231659-40235791(+)	ENSG00000117000.8	ENSG00000117000	RLF	0.0180763192606641	1.28366744482905	0.389903245563842	0.696834263383733	0.956989029604699	Junction	Hippocampus
chr12:116779349-116833791(+)	ENSG00000135119.14	ENSG00000135119	RNFT2	0.0162632560028461	1.63678206234714	0.389891962566114	0.696842599713574	0.956989029604699	Junction	Hippocampus
chr5:96788686-96790295(-)	ENSG00000164307.12	ENSG00000164307	ERAP1	-0.0201950386337743	1.18859552689238	-0.389862159345781	0.696864619701131	0.956989029604699	Junction	Hippocampus
chr1:208051103-208051255(-)	ENSG00000076356.6	ENSG00000076356	PLXNA2	-0.0212906906044896	1.15038684404211	-0.389857584577533	0.69686799977266	0.956989029604699	Junction	Hippocampus
chr14:94100772-94101813(+)	ENSG00000165948.10	ENSG00000165948	IFI27L1	0.0255684298201808	0.456743150389628	0.389856511899281	0.696868792322801	0.956989029604699	Junction	Hippocampus
chr20:35659015-35664759(-)	ENSG00000214078.12	ENSG00000214078	CPNE1	0.0233836535075161	0.674454455434317	0.389848487281105	0.696874721336054	0.956989029604699	Junction	Hippocampus
chr14:91473136-91473238(-)	ENSG00000100796.17	ENSG00000100796	PPP4R3A	-0.0144631848213356	1.97025495135516	-0.389845660664416	0.696876809794716	0.956989029604699	Junction	Hippocampus
chr5:39107466-39108230(-)	ENSG00000082074.15	ENSG00000082074	FYB	0.0458429428785294	-0.742013621629009	0.389841602157953	0.696879808444803	0.956989029604699	Junction	Hippocampus
chr22:30380402-30384338(-)	ENSG00000099999.14	ENSG00000099999	RNF215	-0.0263247378545419	0.298387746987998	-0.389839509850767	0.696881354359469	0.956989029604699	Junction	Hippocampus
chr6:35470352-35470579(+)	ENSG00000198755.10	ENSG00000198755	RPL10A	-0.0123188967265789	5.70343222818686	-0.389825073729141	0.696892020615534	0.956989029604699	Junction	Hippocampus
chr5:150253547-150254209(-)	ENSG00000070808.15	ENSG00000070808	CAMK2A	-0.10024607928081	-1.74604954189946	-0.389822346287972	0.696894035816307	0.956989029604699	Junction	Hippocampus
chr16:88858792-88859662(+)	ENSG00000167515.10	ENSG00000167515	TRAPPC2L	-0.0167663831067759	2.60469019164786	-0.38981814739589	0.696897138219436	0.956989029604699	Junction	Hippocampus
chr3:171175331-171177325(-)	ENSG00000154310.16	ENSG00000154310	TNIK	-0.0139790323202772	3.41242309500564	-0.389809118316969	0.696903809482841	0.956989029604699	Junction	Hippocampus
chr3:179859158-179874326(-)	ENSG00000114757.18	ENSG00000114757	PEX5L	0.0165308891805789	4.69850437528319	0.389779243450138	0.696925883120946	0.957001795055108	Junction	Hippocampus
chr10:32462704-32472480(+)	ENSG00000216937.12	ENSG00000216937	CCDC7	0.0326716075419415	0.556399943411934	0.389775500838557	0.69692864844193	0.957001795055108	Junction	Hippocampus
chr18:9119591-9122512(+)	ENSG00000178127.12	ENSG00000178127	NDUFV2	0.0102868133415501	3.8174006049527	0.389766607467006	0.696935219545325	0.957001795055108	Junction	Hippocampus
chrM:1956-2012(+)				0.166199783803089	2.59614214657535	0.389755516854683	0.696943414170317	0.957001795055108	Junction	Hippocampus
chr16:29099214-29101986(+)	ENSG00000103472.9	ENSG00000103472	RRN3P2	0.033361578854827	-0.0178623027767557	0.38974785531503	0.696949075144882	0.957001795055108	Junction	Hippocampus
chr11:103170291-103170885(+)	ENSG00000187240.13	ENSG00000187240	DYNC2H1	0.0157613781658254	2.30393299419172	0.389728841011354	0.696963124546858	0.957001795055108	Junction	Hippocampus
chr21:20757418-20778417(-)	ENSG00000224924.6	ENSG00000224924	LINC00320	0.0369561364108027	-0.664754156205655	0.389727604568956	0.696964038140396	0.957001795055108	Junction	Hippocampus
chr3:13496853-13498512(+)	ENSG00000163517.14	ENSG00000163517	HDAC11	0.018940610016735	1.74441046615759	0.389723703264647	0.69696692077366	0.957001795055108	Junction	Hippocampus
chr7:150628513-150630057(-)	ENSG00000133561.15	ENSG00000133561	GIMAP6	0.0335528154499079	-0.590254984176731	0.389699056501766	0.696985132112494	0.957002188194895	Junction	Hippocampus
chr5:14461312-14462754(+)	ENSG00000038382.17	ENSG00000038382	TRIO	-0.017154293102108	2.11025105666271	-0.389689859504758	0.696991927760939	0.957002188194895	Junction	Hippocampus
chr1:99891357-99891605(+)	ENSG00000162688.16	ENSG00000162688	AGL	-0.0170836241866007	1.74241933037855	-0.389689043806138	0.696992530480706	0.957002188194895	Junction	Hippocampus
chr1:204976796-204978967(+)	ENSG00000163531.15	ENSG00000163531	NFASC	0.0204647863117219	2.18622612955062	0.389682482457607	0.69699737866858	0.957002188194895	Junction	Hippocampus
chr17:35026562-35089104(-)	ENSG00000092871.16	ENSG00000092871	RFFL	0.0534375129400521	-0.994528134538932	0.38967376728651	0.697003818337603	0.957002188194895	Junction	Hippocampus
chr5:94403794-94417200(-)	ENSG00000185261.14	ENSG00000185261	KIAA0825	0.0302491860105171	-0.358429899356899	0.38966869201868	0.697007568480048	0.957002188194895	Junction	Hippocampus
chr16:4437486-4441374(+)	ENSG00000103423.13	ENSG00000103423	DNAJA3	0.0138411420542767	2.00628079977623	0.389623808973229	0.697040733125054	0.957038487280302	Junction	Hippocampus
chr20:54208125-54214350(+)	ENSG00000101132.9	ENSG00000101132	PFDN4	0.0158985876987703	2.64197963277801	0.389611851642296	0.697049568644861	0.957041382044077	Junction	Hippocampus
chr9:110973559-111009147(-)	ENSG00000198121.13	ENSG00000198121	LPAR1	0.0342624851869235	-0.515127419175984	0.389575673146654	0.697076301936844	0.957068849958937	Junction	Hippocampus
chr8:98767372-98774738(-)	ENSG00000104375.15	ENSG00000104375	STK3	-0.0230848730191166	0.250645120034944	-0.389553361067556	0.697092789138048	0.957082249845342	Junction	Hippocampus
chr14:50475150-50476127(-)	ENSG00000012983.11	ENSG00000012983	MAP4K5	-0.0136011263757681	2.92125864609448	-0.389540931971809	0.697101973508153	0.957083829721413	Junction	Hippocampus
chr3:53743118-53744739(+)	ENSG00000157388.14	ENSG00000157388	CACNA1D	-0.021743811909395	0.693211658254189	-0.389533595447943	0.697107394788335	0.957083829721413	Junction	Hippocampus
chrX:74612644-74614421(-)	ENSG00000131263.12	ENSG00000131263	RLIM	0.0297594849955887	-0.260548126070897	0.389500223254869	0.697132055165652	0.957099679453232	Junction	Hippocampus
chr8:123097442-123100806(+)	ENSG00000156787.16	ENSG00000156787	TBC1D31	-0.0195046601413039	1.05103486595447	-0.389485905175721	0.697142635606695	0.957099679453232	Junction	Hippocampus
chr2:86264042-86282169(-)	ENSG00000068615.17	ENSG00000068615	REEP1	-0.0164840175939698	2.13704286192644	-0.389452784560906	0.69716711053476	0.957099679453232	Junction	Hippocampus
chr3:14524539-14525436(-)	ENSG00000144596.12	ENSG00000144596	GRIP2	-0.0325136453744915	-0.314020289604747	-0.38945216787642	0.697167566245136	0.957099679453232	Junction	Hippocampus
chr15:33311097-33473418(+)	ENSG00000198838.13	ENSG00000198838	RYR3	0.0204296062520585	1.80088870135481	0.389437887876316	0.697178118745289	0.957099679453232	Junction	Hippocampus
chr11:12864901-12879707(+)	ENSG00000187079.15	ENSG00000187079	TEAD1	0.0216898700500822	0.556225171721991	0.389431808564193	0.697182611196029	0.957099679453232	Junction	Hippocampus
chr5:140281534-140300415(-)	ENSG00000113068.9	ENSG00000113068	PFDN1	-0.0126936166444472	3.49818367901673	-0.389422122384983	0.697189769048095	0.957099679453232	Junction	Hippocampus
chr16:4987707-4988148(+)	ENSG00000103184.11	ENSG00000103184	SEC14L5	0.0304258627173814	0.505214785565716	0.389416372877318	0.697194017807941	0.957099679453232	Junction	Hippocampus
chr3:177050139-177050477(-)	ENSG00000177565.16	ENSG00000177565	TBL1XR1	-0.0095356863176249	4.16959027511893	-0.389399731686834	0.697206315335834	0.957099679453232	Junction	Hippocampus
chr11:111742145-111742522(-)	ENSG00000137713.15	ENSG00000137713	PPP2R1B	-0.0187177655251893	1.5541641845083	-0.389398062672223	0.69720754871076	0.957099679453232	Junction	Hippocampus
chr22:46198592-46215172(+)	ENSG00000186951.16	ENSG00000186951	PPARA	0.0248458015074188	0.312341965642908	0.389376041083711	0.697223822385347	0.957099679453232	Junction	Hippocampus
chr3:19347966-19390480(+)	ENSG00000183960.8	ENSG00000183960	KCNH8	-0.0376666946485409	-0.823526765680516	-0.389374114805865	0.697225245886894	0.957099679453232	Junction	Hippocampus
chr2:55646487-55647346(-)	ENSG00000138035.14	ENSG00000138035	PNPT1	0.0134075813516201	2.54574588292767	0.389357821531226	0.697237286509263	0.957099679453232	Junction	Hippocampus
chr3:28340623-28348600(-)	ENSG00000163512.13	ENSG00000163512	AZI2	0.0141254786721191	2.58762420965522	0.389357333356423	0.697237647268401	0.957099679453232	Junction	Hippocampus
chr1:228283285-228283502(+)	ENSG00000154358.20	ENSG00000154358	OBSCN	0.0423503455691572	-0.904782878792749	0.389355356111819	0.697239108444594	0.957099679453232	Junction	Hippocampus
chr10:21918873-21919831(-)	ENSG00000136770.10	ENSG00000136770	DNAJC1	-0.017449516628565	1.6712276403784	-0.389354749223924	0.697239556932651	0.957099679453232	Junction	Hippocampus
chrX:48802273-48802662(+)	ENSG00000094631.18	ENSG00000094631	HDAC6	-0.0352889999413689	-0.438271276247212	-0.389354030946094	0.697240087737623	0.957099679453232	Junction	Hippocampus
chrX:101224707-101231584(+)	ENSG00000102385.12	ENSG00000102385	DRP2	0.0228474034075104	0.705607748602684	0.389352584414812	0.69724115671997	0.957099679453232	Junction	Hippocampus
chr21:8219270-8402300(-)				-0.13327769460506	-2.55889250016252	-0.389344997708337	0.697246763283541	0.957099679453232	Junction	Hippocampus
chr17:79097425-79097691(-)	ENSG00000167281.18	ENSG00000167281	RBFOX3	0.022427548394265	1.32036633982832	0.389300685289341	0.697279510419696	0.957135395739698	Junction	Hippocampus
chr7:82826661-82827872(-)	ENSG00000186472.19	ENSG00000186472	PCLO	0.0150513241120707	3.29762093787802	0.38927703048583	0.697296991689302	0.957144448679177	Junction	Hippocampus
chr15:74838193-74838265(-)	ENSG00000140474.12	ENSG00000140474	ULK3	-0.0201310815837991	1.1433625445473	-0.38927355337393	0.697299561342959	0.957144448679177	Junction	Hippocampus
chr16:57172875-57173727(-)	ENSG00000172775.16	ENSG00000172775	FAM192A	0.0098056986477405	4.23628052275199	0.389218994541294	0.697339881843143	0.957164808181305	Junction	Hippocampus
chr3:184240929-184241023(+)	ENSG00000145198.14	ENSG00000145198	VWA5B2	0.0242888820939979	0.807251782164883	0.389214757947886	0.697343012839834	0.957164808181305	Junction	Hippocampus
chr9:69467969-69471655(-)	ENSG00000107282.7	ENSG00000107282	APBA1	-0.0117653195829651	3.70856136982944	-0.389211204696132	0.697345638826168	0.957164808181305	Junction	Hippocampus
chr17:4064830-4066446(-)	ENSG00000074755.14	ENSG00000074755	ZZEF1	-0.0143754955335573	1.89122290078563	-0.389210563039902	0.697346113034579	0.957164808181305	Junction	Hippocampus
chr3:179576727-179576823(+)	ENSG00000136518.16	ENSG00000136518	ACTL6A	0.0282117252281231	2.15191522123223e-05	0.389189335177583	0.697361801300876	0.957164808181305	Junction	Hippocampus
chrX:134377756-134378004(+)	ENSG00000156531.16	ENSG00000156531	PHF6	0.021112584904322	0.815175470187164	0.389169609779839	0.697376379300292	0.957164808181305	Junction	Hippocampus
chr9:136418919-136419043(+)	ENSG00000165688.11	ENSG00000165688	PMPCA	-0.0155994313681182	1.89572755456568	-0.38916215763435	0.697381886816532	0.957164808181305	Junction	Hippocampus
chr15:22758922-22764223(+)	ENSG00000274253.4	ENSG00000274253	RP11-566K19.6	0.0202484475663622	2.07847885224558	0.389155052852394	0.697387137628283	0.957164808181305	Junction	Hippocampus
chr13:94592310-94593840(-)	ENSG00000088451.10	ENSG00000088451	TGDS	0.029356362958227	-0.204310935076866	0.38913848799924	0.697399379992319	0.957164808181305	Junction	Hippocampus
chr11:46763180-46763480(-)	ENSG00000175216.14	ENSG00000175216	CKAP5	0.0098887929690555	3.7544527986603	0.389136365024139	0.697400948996795	0.957164808181305	Junction	Hippocampus
chr20:5178957-5182386(+)	ENSG00000101290.13	ENSG00000101290	CDS2	-0.011719548291423	3.97995664134022	-0.389119481002849	0.697413427335878	0.957164808181305	Junction	Hippocampus
chr17:43177999-43179393(+)	ENSG00000188554.13	ENSG00000188554	NBR1	0.0100291497385385	3.58177564908298	0.389118601208015	0.697414077561089	0.957164808181305	Junction	Hippocampus
chr17:4676813-4682501(-)	ENSG00000141456.14	ENSG00000141456	PELP1	-0.0152573118349082	1.76746585658982	-0.389117101309934	0.697415186083167	0.957164808181305	Junction	Hippocampus
chr12:53160845-53161272(-)	ENSG00000139631.18	ENSG00000139631	CSAD	-0.0330050405525374	-0.5594984202016	-0.389088685454675	0.697436187367908	0.957164808181305	Junction	Hippocampus
chr15:50304134-50309690(-)	ENSG00000104064.16	ENSG00000104064	GABPB1	0.0223042668050315	0.568837626058933	0.389078406446645	0.697443784323951	0.957164808181305	Junction	Hippocampus
chr1:93118441-93119332(+)	ENSG00000143033.17	ENSG00000143033	MTF2	0.0225433470813744	0.602965777589333	0.389075444191251	0.697445973657985	0.957164808181305	Junction	Hippocampus
chr17:21188864-21190947(+)	ENSG00000109016.17	ENSG00000109016	DHRS7B	0.0209206319961421	0.750630700773206	0.3890462760699	0.697467531272833	0.957164808181305	Junction	Hippocampus
chr2:191062921-191064806(-)	ENSG00000138378.17	ENSG00000138378	STAT4	0.0368083476745622	-0.014694112875316	0.389044630177308	0.69746874772868	0.957164808181305	Junction	Hippocampus
chr9:34613872-34614041(-)	ENSG00000137100.15	ENSG00000137100	DCTN3	-0.0092840693471945	3.89882046917246	-0.38903589409734	0.69747520445442	0.957164808181305	Junction	Hippocampus
chr11:46508371-46512726(-)	ENSG00000110497.14	ENSG00000110497	AMBRA1	0.0206610663528976	0.70861234247473	0.38903284001897	0.697477461690141	0.957164808181305	Junction	Hippocampus
chr7:130416967-130427954(-)	ENSG00000106477.18	ENSG00000106477	CEP41	0.0176742453843176	1.25272813547189	0.389031516881894	0.697478439607029	0.957164808181305	Junction	Hippocampus
chr2:37056616-37057316(-)	ENSG00000008869.11	ENSG00000008869	HEATR5B	0.0141444750003823	1.95668854415996	0.389029200636271	0.69748015152136	0.957164808181305	Junction	Hippocampus
chr10:68910383-68911067(+)	ENSG00000107625.12	ENSG00000107625	DDX50	0.0143066183898913	1.83622367740057	0.389028317868998	0.697480803966365	0.957164808181305	Junction	Hippocampus
chr10:110602179-110602473(+)	ENSG00000108055.9	ENSG00000108055	SMC3	-0.0175165784920646	1.77549929053214	-0.389024890340606	0.697483337222555	0.957164808181305	Junction	Hippocampus
chr15:78293273-78294945(-)	ENSG00000140395.8	ENSG00000140395	WDR61	0.0133781411451817	2.84506060290613	0.389013457096678	0.697491787457406	0.957164808181305	Junction	Hippocampus
chr5:111094948-111097078(+)	ENSG00000134987.11	ENSG00000134987	WDR36	-0.0319384611531361	-0.331250602267939	-0.389003827147682	0.697498904918145	0.957164808181305	Junction	Hippocampus
chr5:177467818-177468107(-)	ENSG00000113758.13	ENSG00000113758	DBN1	0.0152437135367079	2.62452358761823	0.388981260285371	0.697515584109773	0.957164808181305	Junction	Hippocampus
chr8:69624198-69627209(+)	ENSG00000137573.13	ENSG00000137573	SULF1	0.0464935297143552	-0.323375101997652	0.388962549842917	0.697529413128711	0.957164808181305	Junction	Hippocampus
chr6:42665513-42666166(+)	ENSG00000024048.10	ENSG00000024048	UBR2	-0.0154203790208465	1.89799958428884	-0.388957309409058	0.697533286388129	0.957164808181305	Junction	Hippocampus
chr1:1218928-1223243(-)	ENSG00000078808.16	ENSG00000078808	SDF4	-0.0155533154980335	2.23421116408041	-0.388948345625868	0.697539911632282	0.957164808181305	Junction	Hippocampus
chr3:51961034-51961159(-)	ENSG00000090097.20	ENSG00000090097	PCBP4	0.0152087517259402	2.67689121939759	0.388946454885265	0.697541309105242	0.957164808181305	Junction	Hippocampus
chr22:31081457-31083178(+)	ENSG00000183963.18	ENSG00000183963	SMTN	-0.0417735958304186	-0.938125911410964	-0.388938910203507	0.69754688549585	0.957164808181305	Junction	Hippocampus
chr19:50379880-50381965(+)	ENSG00000131408.13	ENSG00000131408	NR1H2	0.0168309071736524	1.61702951316576	0.388932076846031	0.69755193614987	0.957164808181305	Junction	Hippocampus
chr1:207069529-207070279(+)	ENSG00000123836.14	ENSG00000123836	PFKFB2	0.0236850786433627	1.53038025844371	0.388913060032498	0.697565991880158	0.957164808181305	Junction	Hippocampus
chr2:121449121-121450912(-)	ENSG00000074054.17	ENSG00000074054	CLASP1	0.0117228179842986	3.7275381681387	0.388912933787576	0.697566085190806	0.957164808181305	Junction	Hippocampus
chr17:17249040-17254858(-)	ENSG00000141030.12	ENSG00000141030	COPS3	-0.012172360700667	3.29519967777252	-0.388906338214676	0.697570960143225	0.957164808181305	Junction	Hippocampus
chr8:21059936-21128883(-)				-0.0527710197067699	0.790432804394448	-0.388905178445151	0.697571817359101	0.957164808181305	Junction	Hippocampus
chr6:159891184-159906919(+)				0.0416128600192971	-1.00260286249923	0.388899475109083	0.697576032849035	0.957164808181305	Junction	Hippocampus
chr5:81446923-81448789(-)	ENSG00000145687.16	ENSG00000145687	SSBP2	0.0155661058354964	2.62311690531696	0.388898454410113	0.697576787276238	0.957164808181305	Junction	Hippocampus
chr20:59806195-59836504(+)	ENSG00000087495.16	ENSG00000087495	PHACTR3	-0.0141588155205584	3.42600760942967	-0.38888017792268	0.697590295990899	0.957174112044841	Junction	Hippocampus
chr10:79208450-79216168(+)	ENSG00000108175.16	ENSG00000108175	ZMIZ1	-0.0204813109696886	1.1154375194023	-0.388859030714083	0.697605926664066	0.95717434300698	Junction	Hippocampus
chr22:17816785-17817310(-)	ENSG00000243156.7	ENSG00000243156	MICAL3	-0.0231911005790681	0.773968868925621	-0.38885384012867	0.69760976323475	0.95717434300698	Junction	Hippocampus
chr19:17655383-17655882(-)	ENSG00000130477.15	ENSG00000130477	UNC13A	-0.0145497618864876	3.37797892249233	-0.388852642242477	0.697610648641772	0.95717434300698	Junction	Hippocampus
chrX:129447234-129448301(-)	ENSG00000102038.15	ENSG00000102038	SMARCA1	0.0317905585720911	-0.19190405620703	0.388831531885626	0.697626252243816	0.95718652073516	Junction	Hippocampus
chr22:30933521-30934059(-)	ENSG00000133422.12	ENSG00000133422	MORC2	-0.0173429169403446	1.41812472579088	-0.388813665382992	0.697639458269485	0.957195408636567	Junction	Hippocampus
chr8:142481361-142481516(+)	ENSG00000181790.10	ENSG00000181790	ADGRB1	-0.0187627228591242	2.00865181830031	-0.388783717182392	0.697661594688615	0.957216549184348	Junction	Hippocampus
chr10:67908126-67909255(+)	ENSG00000096717.11	ENSG00000096717	SIRT1	0.0165383773960788	1.25628979238488	0.388761374121279	0.697678109884679	0.957229976880546	Junction	Hippocampus
chr21:42904277-42908863(+)	ENSG00000160194.17	ENSG00000160194	NDUFV3	-0.027835224390765	0.552325062632838	-0.388717505230128	0.697710536626962	0.957255311343912	Junction	Hippocampus
chr9:77282275-77283354(+)	ENSG00000197969.11	ENSG00000197969	VPS13A	0.0134326723478058	2.47736646469487	0.388709344020291	0.697716569241957	0.957255311343912	Junction	Hippocampus
chr7:103322795-103323597(-)	ENSG00000105821.14	ENSG00000105821	DNAJC2	-0.0218784539112115	1.3379063434615	-0.388704734087326	0.697719976827409	0.957255311343912	Junction	Hippocampus
chr1:207899227-207899820(-)	ENSG00000174059.16	ENSG00000174059	CD34	-0.0410703609217638	-0.0826955376740652	-0.388693168381918	0.697728526030615	0.957255311343912	Junction	Hippocampus
chr14:70596703-70597617(-)	ENSG00000133997.11	ENSG00000133997	MED6	0.0116505108314042	2.78143154652119	0.388681420651747	0.697737209823347	0.957255311343912	Junction	Hippocampus
chr2:43974296-43974613(-)	ENSG00000138095.18	ENSG00000138095	LRPPRC	0.0122045078575647	4.08615231259024	0.388675000188567	0.697741955775799	0.957255311343912	Junction	Hippocampus
chr1:23318696-23321525(-)				-0.0263113536187028	0.570407217265871	-0.388672673457627	0.697743675678695	0.957255311343912	Junction	Hippocampus
chr14:24062568-24062708(+)	ENSG00000186648.14	ENSG00000186648	CARMIL3	-0.0211227625564171	0.683794577425991	-0.388657764974709	0.697754695959812	0.957261199065775	Junction	Hippocampus
chr16:56409589-56414251(-)	ENSG00000159461.14	ENSG00000159461	AMFR	0.0134716529824374	2.78313288718771	0.388645666380727	0.697763639231164	0.957263846722455	Junction	Hippocampus
chr2:140510057-140514652(-)	ENSG00000168702.17	ENSG00000168702	LRP1B	0.0193242961261341	2.21440941942189	0.388636948739138	0.697770083331238	0.957263846722455	Junction	Hippocampus
chrX:135574063-135575083(+)	ENSG00000165359.14	ENSG00000165359	INTS6L	-0.0248130596552587	0.43266486746048	-0.388624015032183	0.697779643996536	0.957267731778548	Junction	Hippocampus
chr3:12590975-12591707(-)	ENSG00000132155.11	ENSG00000132155	RAF1	-0.0119478971857961	2.70077632799114	-0.388592397503086	0.697803016045797	0.957290564094765	Junction	Hippocampus
chr13:112857921-112858144(+)	ENSG00000068650.18	ENSG00000068650	ATP11A	0.0271303777021452	0.47602157066904	0.388560991124929	0.697826232294747	0.957301101639324	Junction	Hippocampus
chr13:113088406-113088561(+)	ENSG00000126217.20	ENSG00000126217	MCF2L	0.0153183298795528	2.40953748166475	0.388555664960899	0.697830169534308	0.957301101639324	Junction	Hippocampus
chr1:42589484-42610977(+)	ENSG00000186409.14	ENSG00000186409	CCDC30	-0.0284952183507856	0.0474758358839079	-0.388554698141019	0.697830884233691	0.957301101639324	Junction	Hippocampus
chr17:82019382-82019857(-)	ENSG00000169689.14	ENSG00000169689	STRA13	0.0247895223593953	1.73291046937321	0.388502747668652	0.697869287822495	0.957344553179828	Junction	Hippocampus
chr2:159350358-159373044(-)	ENSG00000123636.17	ENSG00000123636	BAZ2B	-0.0129581979555391	3.30173307695905	-0.388462694100423	0.697898897338039	0.957374218609548	Junction	Hippocampus
chr11:44198019-44206792(+)	ENSG00000151348.13	ENSG00000151348	EXT2	0.0167182311795392	2.08490054042069	0.388455288630892	0.697904371866299	0.957374218609548	Junction	Hippocampus
chr17:4554957-4555126(-)	ENSG00000132382.14	ENSG00000132382	MYBBP1A	-0.0170523513497356	1.29795540133244	-0.388424604703197	0.697927055272687	0.957396103697546	Junction	Hippocampus
chr19:17487530-17488847(+)	ENSG00000130304.16	ENSG00000130304	SLC27A1	0.020222813256429	1.0567384787339	0.388407670360366	0.697939574274325	0.957403720460791	Junction	Hippocampus
chr3:196900063-196900364(+)	ENSG00000119231.10	ENSG00000119231	SENP5	-0.0122076356120701	2.65365618330395	-0.388398887457397	0.697946067217581	0.957403720460791	Junction	Hippocampus
chr7:39763672-39767403(+)	ENSG00000188185.11	ENSG00000188185	LINC00265	0.0302483836755482	0.0203529038521765	0.388366103635885	0.697970303533953	0.95741566776516	Junction	Hippocampus
chr18:50908197-50912800(+)	ENSG00000082212.11	ENSG00000082212	ME2	0.0149435870383823	2.89473374664018	0.388359090614881	0.697975488137349	0.95741566776516	Junction	Hippocampus
chr12:9077421-9077700(-)	ENSG00000175899.14	ENSG00000175899	A2M	0.0218768140655631	3.64195847614001	0.3883541230587	0.697979160573049	0.95741566776516	Junction	Hippocampus
chr1:24442227-24445184(+)	ENSG00000001461.16	ENSG00000001461	NIPAL3	-0.0174619265906495	2.16511730560924	-0.38833840321799	0.697990782049397	0.95741566776516	Junction	Hippocampus
chr5:140561102-140561364(-)	ENSG00000113108.18	ENSG00000113108	APBB3	0.017396787798029	1.68228564768928	0.38833606008366	0.697992514304604	0.95741566776516	Junction	Hippocampus
chr12:101355119-101356553(+)	ENSG00000120800.4	ENSG00000120800	UTP20	0.0271736218561938	-0.0809233601052416	0.388329627705039	0.697997269704346	0.95741566776516	Junction	Hippocampus
chr15:38505921-38507725(-)	ENSG00000172575.11	ENSG00000172575	RASGRP1	0.0210757233640538	2.36802722436588	0.3883129789921	0.698009578003579	0.95741566776516	Junction	Hippocampus
chr10:95384115-95384237(-)	ENSG00000095637.21	ENSG00000095637	SORBS1	-0.0158658718296729	3.61531445002795	-0.388303494410833	0.698016589936482	0.95741566776516	Junction	Hippocampus
chr9:113221679-113256113(+)	ENSG00000136868.10	ENSG00000136868	SLC31A1	-0.0199987882172787	1.95037886466305	-0.38829446676576	0.698023264081368	0.95741566776516	Junction	Hippocampus
chr10:23095727-23104143(+)	ENSG00000148450.12	ENSG00000148450	MSRB2	0.0351335903795167	-0.236098476339967	0.388282627759704	0.698032016703113	0.95741566776516	Junction	Hippocampus
chrX:68113240-68119247(-)	ENSG00000079482.12	ENSG00000079482	OPHN1	-0.0161014020375773	2.2459104526432	-0.388273689033042	0.698038625164103	0.95741566776516	Junction	Hippocampus
chr12:56170209-56171270(-)	ENSG00000139613.11	ENSG00000139613	SMARCC2	0.013112305207548	3.56726716077485	0.388250934135673	0.698055448117154	0.95741566776516	Junction	Hippocampus
chr14:91462240-91462734(-)	ENSG00000100796.17	ENSG00000100796	PPP4R3A	0.0137101939920209	2.86193517710309	0.388244583960784	0.698060142899876	0.95741566776516	Junction	Hippocampus
chr5:169588576-169591047(+)	ENSG00000040275.16	ENSG00000040275	SPDL1	0.0228373879632293	0.470314275428687	0.388236522312026	0.698066103018471	0.95741566776516	Junction	Hippocampus
chr22:50219210-50219287(-)	ENSG00000128159.11	ENSG00000128159	TUBGCP6	0.0202034493858387	1.07812853796029	0.388228115967572	0.698072317996563	0.95741566776516	Junction	Hippocampus
chr17:31201160-31201410(+)	ENSG00000196712.16	ENSG00000196712	NF1	-0.0107201977203973	3.90784001558119	-0.388224183583214	0.698075225293718	0.95741566776516	Junction	Hippocampus
chr12:57567619-57568962(+)	ENSG00000155980.11	ENSG00000155980	KIF5A	-0.0137981666112607	6.06449302871808	-0.388222153868669	0.6980767259075	0.95741566776516	Junction	Hippocampus
chr3:97484060-97532357(+)	ENSG00000080224.17	ENSG00000080224	EPHA6	0.017738498578348	2.80418664155312	0.388198399340783	0.698094288254311	0.95741566776516	Junction	Hippocampus
chr1:1228947-1231891(-)	ENSG00000078808.16	ENSG00000078808	SDF4	0.0193949677087904	1.59489377830867	0.388196754680024	0.698095504201245	0.95741566776516	Junction	Hippocampus
chr7:5291822-5294859(+)	ENSG00000164638.10	ENSG00000164638	SLC29A4	0.0263136823768146	0.579185413220019	0.388192667185598	0.698098526211609	0.95741566776516	Junction	Hippocampus
chr16:19009416-19016449(+)	ENSG00000170537.12	ENSG00000170537	TMC7	-0.0262530779673252	0.633321312594678	-0.388184146993241	0.698104825467359	0.95741566776516	Junction	Hippocampus
chr14:34524808-34533443(-)	ENSG00000129518.8	ENSG00000129518	EAPP	0.0299368031140004	0.163746837373077	0.388164823165862	0.698119112279791	0.95741566776516	Junction	Hippocampus
chr8:100225340-100231155(+)	ENSG00000104450.12	ENSG00000104450	SPAG1	0.0207023162811417	0.773287367595577	0.388163841645034	0.698119837956908	0.95741566776516	Junction	Hippocampus
chr13:24884246-24884322(-)	ENSG00000151849.14	ENSG00000151849	CENPJ	-0.0373457160872043	-0.773653821218156	-0.388149810289278	0.698130211922749	0.95741566776516	Junction	Hippocampus
chr10:12830826-12830849(+)				0.130905378816452	-0.246532169119489	0.388148165154564	0.698131428243087	0.95741566776516	Junction	Hippocampus
chr13:79322463-79334343(-)	ENSG00000139746.15	ENSG00000139746	RBM26	0.0116742187669074	2.62972241848703	0.388143403495362	0.698134948751223	0.95741566776516	Junction	Hippocampus
chr6:169220338-169221429(-)	ENSG00000186340.14	ENSG00000186340	THBS2	-0.0271798730542314	1.38486567693811	-0.388135817226493	0.698140557633399	0.95741566776516	Junction	Hippocampus
chr19:40326487-40328412(-)	ENSG00000160392.13	ENSG00000160392	C19orf47	0.0237861521922657	0.106134870220718	0.388125113720172	0.698148471262675	0.95741566776516	Junction	Hippocampus
chr2:135932843-135933909(-)	ENSG00000115866.10	ENSG00000115866	DARS	0.0113388699916133	3.32545034690542	0.388123125678153	0.698149941123661	0.95741566776516	Junction	Hippocampus
chr11:134202906-134203141(-)	ENSG00000151503.12	ENSG00000151503	NCAPD3	0.0189835358099403	0.810828168975666	0.388079286474414	0.698182353974604	0.957441913626779	Junction	Hippocampus
chr6:131603205-131604177(-)	ENSG00000112282.17	ENSG00000112282	MED23	-0.0143177012253813	1.7640388221906	-0.388079035344339	0.698182539651139	0.957441913626779	Junction	Hippocampus
chr14:49853751-49862656(-)				-0.204065053159214	2.3658741525488	-0.3880526918287	0.698202017198896	0.957459394627116	Junction	Hippocampus
chr10:46350619-46353205(+)	ENSG00000279058.1	ENSG00000279058	AGAP14P	-0.0456004645374649	-0.802414444753891	-0.3880338470325	0.698215950557248	0.957467567926313	Junction	Hippocampus
chr2:112568138-112568745(+)	ENSG00000125630.15	ENSG00000125630	POLR1B	-0.0204409292384365	0.727266417644763	-0.388022984902328	0.698223981783739	0.957467567926313	Junction	Hippocampus
chr19:18574973-18575056(+)	ENSG00000221983.7	ENSG00000221983	UBA52	0.0098243058484429	5.65586090111787	0.388017323292333	0.698228167870405	0.957467567926313	Junction	Hippocampus
chr16:19517186-19521703(-)	ENSG00000006007.11	ENSG00000006007	GDE1	-0.0231348655803432	0.397714325131942	-0.388000519657859	0.698240592212169	0.957467997981962	Junction	Hippocampus
chr12:6860492-6860952(+)	ENSG00000111667.13	ENSG00000111667	USP5	0.0135989518636698	2.55683721058343	0.38798267902563	0.698253783382545	0.957467997981962	Junction	Hippocampus
chr2:75654918-75655063(+)	ENSG00000115364.13	ENSG00000115364	MRPL19	0.0099669951003749	2.94048751597169	0.387975801107816	0.698258868864978	0.957467997981962	Junction	Hippocampus
chr14:103736203-103737693(-)	ENSG00000088808.16	ENSG00000088808	PPP1R13B	-0.0192599430097186	1.31977378413923	-0.38797069644944	0.698262643221066	0.957467997981962	Junction	Hippocampus
chr2:149208413-149212991(+)	ENSG00000150556.16	ENSG00000150556	LYPD6B	-0.0414433425924675	-0.780870352361465	-0.387966111754224	0.698266033125665	0.957467997981962	Junction	Hippocampus
chr6:33304218-33304296(-)	ENSG00000231925.11	ENSG00000231925	TAPBP	0.0168276872562588	2.18501542013561	0.387958778511766	0.698271455307242	0.957467997981962	Junction	Hippocampus
chr14:85530535-85621138(+)	ENSG00000185070.10	ENSG00000185070	FLRT2	0.0527377771559247	-0.523137625463224	0.387953182907103	0.698275592694074	0.957467997981962	Junction	Hippocampus
chr18:46450401-46450703(+)	ENSG00000141622.13	ENSG00000141622	RNF165	0.0214731274535722	0.945229172595345	0.387921642004941	0.698298914187165	0.957483282652571	Junction	Hippocampus
chr19:1452319-1452983(+)	ENSG00000115266.11	ENSG00000115266	APC2	-0.0447526096701117	-0.139702956278921	-0.387919902665358	0.698300200271448	0.957483282652571	Junction	Hippocampus
chr2:169801027-169805473(+)	ENSG00000138385.15	ENSG00000138385	SSB	0.0116945085201446	3.37271763506886	0.387906312290271	0.698310249154398	0.95748336347717	Junction	Hippocampus
chr6:31412226-31412324(+)	ENSG00000204520.12	ENSG00000204520	MICA	0.0426200072020647	-0.337189543584192	0.387901618543006	0.698313719778587	0.95748336347717	Junction	Hippocampus
chr6:109785029-109786301(+)	ENSG00000112367.10	ENSG00000112367	FIG4	-0.0166782265983555	1.83624619940498	-0.387891935371862	0.698320879674515	0.957483952532767	Junction	Hippocampus
chr8:27515814-27516319(+)	ENSG00000120915.13	ENSG00000120915	EPHX2	0.0292227595017988	0.11344505829108	0.387838382681607	0.698360477900803	0.957511969879017	Junction	Hippocampus
chr1:61901460-61908371(+)	ENSG00000132849.19	ENSG00000132849	PATJ	-0.027273077926979	0.395116295694346	-0.387822711662515	0.69837206560829	0.957511969879017	Junction	Hippocampus
chr2:159433364-159438302(-)	ENSG00000123636.17	ENSG00000123636	BAZ2B	-0.0136447944941545	2.73451201992934	-0.387810241610122	0.698381286457871	0.957511969879017	Junction	Hippocampus
chr11:117239861-117244444(+)	ENSG00000167257.10	ENSG00000167257	RNF214	-0.0183888255062141	1.61128621070231	-0.387798816470613	0.698389734696803	0.957511969879017	Junction	Hippocampus
chr12:124912181-124913092(-)	ENSG00000150991.14	ENSG00000150991	UBC	-0.0776187755122761	-1.73217578912875	-0.387787446966009	0.69839814183414	0.957511969879017	Junction	Hippocampus
chr6:93260780-93263859(-)	ENSG00000135333.13	ENSG00000135333	EPHA7	0.0364371910905785	0.266524259533208	0.387784292261324	0.698400474575217	0.957511969879017	Junction	Hippocampus
chr5:98903909-98904896(-)	ENSG00000153922.10	ENSG00000153922	CHD1	-0.0173850166415008	1.63231238878022	-0.387774085988708	0.698408021605944	0.957511969879017	Junction	Hippocampus
chr12:71645076-71647748(-)	ENSG00000133858.15	ENSG00000133858	ZFC3H1	-0.0192944846338102	1.65203789650404	-0.387772790285165	0.69840897971638	0.957511969879017	Junction	Hippocampus
chr1:120641760-120643645(-)	ENSG00000275131.2	ENSG00000275131		-0.0766130966492655	-1.28463586895977	-0.387772569596879	0.698409142904799	0.957511969879017	Junction	Hippocampus
chr15:33624024-33628470(+)	ENSG00000198838.13	ENSG00000198838	RYR3	-0.0205530135961222	2.81217766667881	-0.387751906923916	0.698424422023924	0.957511969879017	Junction	Hippocampus
chr5:81113921-81123641(+)	ENSG00000113319.11	ENSG00000113319	RASGRF2	-0.0199130424501813	2.49789131354688	-0.3877466515202	0.698428308178635	0.957511969879017	Junction	Hippocampus
chr19:34381520-34393247(+)	ENSG00000105220.14	ENSG00000105220	GPI	-0.0108176799273144	4.75121202780471	-0.387745465114645	0.698429185477803	0.957511969879017	Junction	Hippocampus
chr3:119751099-119765051(+)	ENSG00000183833.16	ENSG00000183833	MAATS1	0.0351718466358766	-0.616762444574153	0.387743390635008	0.698430719472991	0.957511969879017	Junction	Hippocampus
chr18:25089581-25091949(-)	ENSG00000198795.10	ENSG00000198795	ZNF521	0.0269358813604888	-0.118596225625566	0.387725535994078	0.698443922320997	0.957511969879017	Junction	Hippocampus
chr13:29026904-29033884(+)	ENSG00000132938.19	ENSG00000132938	MTUS2	-0.0209647883932303	0.924493257268713	-0.387713720347593	0.698452659605866	0.957511969879017	Junction	Hippocampus
chr7:107180063-107182372(+)	ENSG00000105856.13	ENSG00000105856	HBP1	0.0142404994294863	2.50415989764118	0.387703356292314	0.698460323519451	0.957511969879017	Junction	Hippocampus
chr10:96609868-96616638(-)	ENSG00000155629.14	ENSG00000155629	PIK3AP1	-0.0416379926549953	-0.855193551414699	-0.387677952932541	0.698479108686247	0.957511969879017	Junction	Hippocampus
chr22:41603382-41604043(-)	ENSG00000100418.7	ENSG00000100418	DESI1	-0.0100162375770461	3.0761360573158	-0.387662418083367	0.698490596420808	0.957511969879017	Junction	Hippocampus
chr21:46539992-46541755(+)	ENSG00000160305.17	ENSG00000160305	DIP2A	-0.0200832750461567	1.45995913804579	-0.387657146127336	0.698494494950856	0.957511969879017	Junction	Hippocampus
chr2:127062198-127063570(-)	ENSG00000136717.14	ENSG00000136717	BIN1	0.0108725883231496	4.63556881283564	0.387656228451239	0.698495173558971	0.957511969879017	Junction	Hippocampus
chr7:130402800-130404563(-)	ENSG00000106477.18	ENSG00000106477	CEP41	-0.018471637657321	1.5406372625966	-0.387655439781276	0.698495756769121	0.957511969879017	Junction	Hippocampus
chr15:32798954-32804280(-)	ENSG00000248905.8	ENSG00000248905	FMN1	0.0358283732280395	0.04431677205743	0.387651755539863	0.698498481215282	0.957511969879017	Junction	Hippocampus
chr1:64652311-64653757(+)	ENSG00000158966.13	ENSG00000158966	CACHD1	-0.0167558943104814	2.03510334114871	-0.38764586340138	0.698502838379251	0.957511969879017	Junction	Hippocampus
chr5:50822401-50824907(+)	ENSG00000151883.17	ENSG00000151883	PARP8	-0.0175322740682692	2.34420548639851	-0.387645854314597	0.698502845098823	0.957511969879017	Junction	Hippocampus
chr20:44956486-44960206(-)	ENSG00000025772.7	ENSG00000025772	TOMM34	-0.0231620102399593	2.18650919338279	-0.3876186704532	0.698522947359362	0.957517350235447	Junction	Hippocampus
chr17:11978745-11983296(-)	ENSG00000154957.13	ENSG00000154957	ZNF18	-0.0211014452189965	0.985240673871623	-0.387618566903432	0.698523023934041	0.957517350235447	Junction	Hippocampus
chr17:29569087-29569317(+)	ENSG00000167543.15	ENSG00000167543	TP53I13	-0.0256209198179589	-0.0975689849130163	-0.387603454804902	0.698534199309231	0.957517350235447	Junction	Hippocampus
chr4:13591967-13595859(-)	ENSG00000038219.12	ENSG00000038219	BOD1L1	0.0138687168212723	2.04363451103852	0.387600129076548	0.698536658689387	0.957517350235447	Junction	Hippocampus
chr17:28185266-28191020(+)	ENSG00000087095.12	ENSG00000087095	NLK	0.0173824166180258	3.13037600909791	0.387588155982911	0.698545512832984	0.957517350235447	Junction	Hippocampus
chr16:66396202-66397981(+)	ENSG00000179776.17	ENSG00000179776	CDH5	0.0315736028281445	0.0059339552503144	0.387583922312518	0.698548643656542	0.957517350235447	Junction	Hippocampus
chr8:133461995-133463413(-)	ENSG00000008513.14	ENSG00000008513	ST3GAL1	0.0276280594269889	0.203431370917135	0.387559300278773	0.698566851893881	0.957517350235447	Junction	Hippocampus
chr22:30409283-30409425(+)	ENSG00000100003.17	ENSG00000100003	SEC14L2	-0.0160024580421337	2.59413155689638	-0.387555217991526	0.698569870802485	0.957517350235447	Junction	Hippocampus
chr22:23958702-23960293(-)	ENSG00000133433.10	ENSG00000133433	GSTT2B	0.0644098592799211	0.1831052381608	0.387554237529655	0.698570595868486	0.957517350235447	Junction	Hippocampus
chr22:39666007-39668291(+)	ENSG00000100346.17	ENSG00000100346	CACNA1I	-0.0219448094981362	0.668684818217075	-0.387549532580738	0.69857407525138	0.957517350235447	Junction	Hippocampus
chr11:64255822-64256375(+)	ENSG00000149782.11	ENSG00000149782	PLCB3	-0.0331035583747549	-0.460036294584894	-0.387531423033935	0.698587467602216	0.957520398380183	Junction	Hippocampus
chr7:92123316-92123733(-)	ENSG00000001630.15	ENSG00000001630	CYP51A1	0.0121513215847778	3.5990928732976	0.387521426983912	0.698594859909769	0.957520398380183	Junction	Hippocampus
chrX:50638309-50695785(-)	ENSG00000158352.15	ENSG00000158352	SHROOM4	-0.0374200391157232	-0.598600759295835	-0.387504029255526	0.698607725996162	0.957520398380183	Junction	Hippocampus
chr2:130182453-130182626(+)	ENSG00000152082.13	ENSG00000152082	MZT2B	0.0202694333158816	3.10251900015527	0.387503700475438	0.698607969138685	0.957520398380183	Junction	Hippocampus
chr7:134960629-134962819(+)	ENSG00000122786.19	ENSG00000122786	CALD1	0.0247045755906481	0.340875479102391	0.387501019520325	0.698609951784823	0.957520398380183	Junction	Hippocampus
chr7:44573745-44573835(-)	ENSG00000136271.10	ENSG00000136271	DDX56	0.0247295887431008	1.09058494968549	0.387452078832904	0.698646145243329	0.957556773404854	Junction	Hippocampus
chr7:142868361-142868491(+)	ENSG00000106123.11	ENSG00000106123	EPHB6	-0.0306741339617875	1.48330797642339	-0.387440661978092	0.698654588531024	0.957556773404854	Junction	Hippocampus
chr7:103519517-103522021(-)	ENSG00000189056.13	ENSG00000189056	RELN	0.0293939236554482	1.5326722937387	0.387437829195963	0.698656683509113	0.957556773404854	Junction	Hippocampus
chr16:2002733-2002990(-)	ENSG00000167962.13	ENSG00000167962	ZNF598	0.0372415881495157	-0.841519058007695	0.38741534560287	0.698673311285014	0.957569271999604	Junction	Hippocampus
chr13:42298798-42299362(+)	ENSG00000023516.8	ENSG00000023516	AKAP11	0.0097741865552786	4.51691394902937	0.387395575438984	0.698687932460115	0.957569271999604	Junction	Hippocampus
chr19:37740195-37770004(-)	ENSG00000189144.13	ENSG00000189144	ZNF573	-0.0230230495275466	0.537039985708427	-0.387395567758181	0.698687938140534	0.957569271999604	Junction	Hippocampus
chr16:68348432-68351389(+)	ENSG00000132600.16	ENSG00000132600	PRMT7	-0.0429919904037721	-1.00451959593656	-0.387389093400872	0.698692726325146	0.957569271999604	Junction	Hippocampus
chr6:17794396-17794571(-)	ENSG00000137177.19	ENSG00000137177	KIF13A	0.017285134649329	1.5147090164314	0.387345388950274	0.69872504876372	0.957595568604215	Junction	Hippocampus
chr9:113151081-113157726(+)	ENSG00000136867.10	ENSG00000136867	SLC31A2	0.0296929179319707	1.77281352468213	0.387344946695067	0.698725375844579	0.957595568604215	Junction	Hippocampus
chr11:93730149-93730230(+)	ENSG00000166004.14	ENSG00000166004	CEP295	-0.024404351960653	0.815343136021804	-0.387328876677269	0.698737260864812	0.957597165322506	Junction	Hippocampus
chr1:167722243-167765582(+)	ENSG00000197965.11	ENSG00000197965	MPZL1	-0.0323335558238007	-0.197548473278814	-0.387291789944796	0.698764689652969	0.957597165322506	Junction	Hippocampus
chr1:112710612-112710743(-)	ENSG00000271810.5	ENSG00000271810	RP11-426L16.10	0.0320105037597675	-0.0592467379584885	0.387290587974943	0.698765578618356	0.957597165322506	Junction	Hippocampus
chr3:159886325-159887707(+)	ENSG00000283154.1	ENSG00000283154	IQCJ-SCHIP1	0.0107678946399437	4.58100895190357	0.387246916773309	0.698797877701966	0.957597165322506	Junction	Hippocampus
chr12:10435411-10435799(-)	ENSG00000255641.1	ENSG00000255641	RP11-277P12.6	0.056905180360591	0.0612151113109302	0.387246174103825	0.698798426982719	0.957597165322506	Junction	Hippocampus
chr17:82568202-82571723(+)	ENSG00000141568.20	ENSG00000141568	FOXK2	0.0120616734996027	2.63465162457696	0.387246173202984	0.698798427648985	0.957597165322506	Junction	Hippocampus
chr14:20395628-20395858(-)	ENSG00000129566.12	ENSG00000129566	TEP1	0.0274151789319685	-0.122384956013224	0.387244047618499	0.698799999739022	0.957597165322506	Junction	Hippocampus
chr11:33561736-33568075(+)	ENSG00000110427.14	ENSG00000110427	KIAA1549L	0.0175225934395618	2.37203830195402	0.387232538294085	0.698808512099862	0.957597165322506	Junction	Hippocampus
chr17:4937897-4938022(-)	ENSG00000108528.13	ENSG00000108528	SLC25A11	-0.0132806455764264	2.97887660572895	-0.387225210948707	0.69881393146538	0.957597165322506	Junction	Hippocampus
chr5:178866371-178866975(+)	ENSG00000178338.10	ENSG00000178338	ZNF354B	0.0199717981694156	0.733051938939388	0.387222862450612	0.698815668437344	0.957597165322506	Junction	Hippocampus
chr20:47229807-47236325(-)	ENSG00000101040.19	ENSG00000101040	ZMYND8	-0.0169572552606578	2.31033518813628	-0.387167544487417	0.698856582597171	0.957597165322506	Junction	Hippocampus
chr3:100885589-100886141(-)	ENSG00000154175.16	ENSG00000154175	ABI3BP	-0.038558996254842	0.147405396144914	-0.387163049407881	0.698859907277373	0.957597165322506	Junction	Hippocampus
chr3:152445540-152447619(+)	ENSG00000152601.17	ENSG00000152601	MBNL1	-0.0162896435445806	2.02730349318558	-0.387140057091622	0.698876913095793	0.957597165322506	Junction	Hippocampus
chr17:82027752-82028010(+)	ENSG00000169683.7	ENSG00000169683	LRRC45	0.0321884655679388	-0.583041635076447	0.387124194748756	0.698888645456856	0.957597165322506	Junction	Hippocampus
chr9:83969381-83970161(-)	ENSG00000165119.19	ENSG00000165119	HNRNPK	0.0094977421053229	4.40793204430923	0.387118719225742	0.698892695367989	0.957597165322506	Junction	Hippocampus
chr14:35865000-35865721(+)	ENSG00000100916.13	ENSG00000100916	BRMS1L	0.0160756552476684	2.34011270276521	0.387117559789206	0.698893552933735	0.957597165322506	Junction	Hippocampus
chr1:3625890-3627499(+)	ENSG00000158109.14	ENSG00000158109	TPRG1L	0.0107628775280243	3.8252311479963	0.387106696834436	0.69890158762934	0.957597165322506	Junction	Hippocampus
chr10:70529332-70529888(+)	ENSG00000107719.8	ENSG00000107719	PALD1	-0.0376370851813291	-0.502354207849915	-0.387099419561623	0.69890697022357	0.957597165322506	Junction	Hippocampus
chr15:67658615-67664596(+)	ENSG00000137764.19	ENSG00000137764	MAP2K5	-0.0162517732483364	2.07144933862404	-0.387085289237472	0.698917421682387	0.957597165322506	Junction	Hippocampus
chr7:27796220-27799964(+)	ENSG00000106052.13	ENSG00000106052	TAX1BP1	-0.0106562573751874	4.09186155979678	-0.387078536655642	0.698922416232834	0.957597165322506	Junction	Hippocampus
chr14:44934559-44945029(-)	ENSG00000179454.13	ENSG00000179454	KLHL28	0.0172451758648376	1.31090394519492	0.38707399518956	0.698925775337798	0.957597165322506	Junction	Hippocampus
chr13:110883794-110893027(-)	ENSG00000088448.14	ENSG00000088448	ANKRD10	0.0129292145055489	2.88236298658795	0.387064032482389	0.698933144295899	0.957597165322506	Junction	Hippocampus
chr12:64128201-64142294(+)	ENSG00000196935.8	ENSG00000196935	SRGAP1	0.0271976569830309	-0.0665027186883448	0.387051981808991	0.698942057665029	0.957597165322506	Junction	Hippocampus
chr1:1627830-1628018(+)	ENSG00000197530.12	ENSG00000197530	MIB2	-0.0269271414234385	0.158672425594796	-0.387049917679749	0.698943584417571	0.957597165322506	Junction	Hippocampus
chr19:57280125-57284550(+)	ENSG00000197714.8	ENSG00000197714	ZNF460	-0.0227181542329527	1.23938967805631	-0.387045755968209	0.698946662670238	0.957597165322506	Junction	Hippocampus
chr5:58825163-58851163(+)	ENSG00000152932.7	ENSG00000152932	RAB3C	-0.0152285991692782	4.38160747897147	-0.387036696061531	0.698953363940413	0.957597165322506	Junction	Hippocampus
chr1:160309177-160310191(-)	ENSG00000122218.14	ENSG00000122218	COPA	-0.0107915007622787	3.64370056729641	-0.387030361150371	0.698958049648499	0.957597165322506	Junction	Hippocampus
chr22:28105803-28107061(-)	ENSG00000100154.14	ENSG00000100154	TTC28	-0.0215433747309375	0.598033039542098	-0.387021996932576	0.698964236380044	0.957597165322506	Junction	Hippocampus
chr12:121954335-121957073(+)	ENSG00000158023.9	ENSG00000158023	WDR66	-0.0277459266326356	-0.294269897908079	-0.386999507779893	0.698980870952016	0.957597165322506	Junction	Hippocampus
chr11:67307738-67307845(+)	ENSG00000172830.12	ENSG00000172830	SSH3	-0.0333719440632056	-0.901969268890385	-0.386986508661381	0.698990486087982	0.957597165322506	Junction	Hippocampus
chr1:120005589-120029905(-)	ENSG00000134250.18	ENSG00000134250	NOTCH2	-0.080508509811887	0.452056755041185	-0.386985379240524	0.698991321495772	0.957597165322506	Junction	Hippocampus
chrX:70146829-70148760(+)	ENSG00000089289.15	ENSG00000089289	IGBP1	0.0117991290187436	2.47446816030566	0.386972588561165	0.699000782505765	0.957597165322506	Junction	Hippocampus
chr9:121173510-121173674(+)	ENSG00000119397.16	ENSG00000119397	CNTRL	0.0254868097102612	-0.127029548724948	0.386961970446342	0.699008636548829	0.957597165322506	Junction	Hippocampus
chr2:172488229-172489484(+)	ENSG00000091409.14	ENSG00000091409	ITGA6	-0.0171136354380154	2.3321221700813	-0.386955531696512	0.699013399200821	0.957597165322506	Junction	Hippocampus
chr3:33852737-33853878(+)	ENSG00000170248.13	ENSG00000170248	PDCD6IP	0.0156821583716146	3.20641735915618	0.386951273746438	0.699016548752676	0.957597165322506	Junction	Hippocampus
chr9:128615841-128617639(+)	ENSG00000197694.14	ENSG00000197694	SPTAN1	0.0094601323751385	5.69035672980187	0.386945860029681	0.69902055321805	0.957597165322506	Junction	Hippocampus
chr14:96527540-96527952(+)	ENSG00000090060.17	ENSG00000090060	PAPOLA	0.0118343047630967	3.60633947957788	0.386941973984217	0.699023427687341	0.957597165322506	Junction	Hippocampus
chr19:10361599-10361769(-)	ENSG00000105397.13	ENSG00000105397	TYK2	-0.0207072190210924	0.511516892945385	-0.386940608924985	0.699024437409145	0.957597165322506	Junction	Hippocampus
chr2:55232709-55232807(+)	ENSG00000143947.12	ENSG00000143947	RPS27A	0.0145653428695414	5.07503981144177	0.386928807081001	0.699033167147277	0.957597165322506	Junction	Hippocampus
chr11:72294127-72294324(-)	ENSG00000162129.12	ENSG00000162129	CLPB	0.0116432117353963	2.24499481393789	0.38692018819094	0.699039542502794	0.957597165322506	Junction	Hippocampus
chr6:91129229-91158516(+)				-0.0856671783113261	-0.689624629833052	-0.386916098519606	0.699042567622359	0.957597165322506	Junction	Hippocampus
chr1:27989812-27993399(-)	ENSG00000158161.15	ENSG00000158161	EYA3	0.0190890940035425	1.11670261559816	0.386915144126332	0.699043273585345	0.957597165322506	Junction	Hippocampus
chr12:120739197-120739295(+)	ENSG00000122971.8	ENSG00000122971	ACADS	-0.0429123888901428	-0.88348882088676	-0.386907803792276	0.699048703225967	0.957597165322506	Junction	Hippocampus
chr16:4466403-4469226(-)	ENSG00000153406.13	ENSG00000153406	NMRAL1	-0.0155167783714671	1.86089357132088	-0.386892105947894	0.699060314963746	0.957597165322506	Junction	Hippocampus
chr22:39532524-39532686(-)	ENSG00000187051.8	ENSG00000187051	RPS19BP1	-0.0248157491113295	1.55152403724483	-0.386860711096361	0.699083538032048	0.957597165322506	Junction	Hippocampus
chr3:170235352-170259968(+)	ENSG00000163558.12	ENSG00000163558	PRKCI	0.0128810412702171	2.40167317919877	0.386860062637347	0.699084017706288	0.957597165322506	Junction	Hippocampus
chr11:106940179-106978618(-)	ENSG00000152402.10	ENSG00000152402	GUCY1A2	0.0209580208792741	2.4522439163344	0.386854655942244	0.699088017119281	0.957597165322506	Junction	Hippocampus
chr2:222900781-222908732(+)	ENSG00000123983.13	ENSG00000123983	ACSL3	-0.0214110627725545	3.06681692649921	-0.386844040975889	0.699095869192576	0.957597165322506	Junction	Hippocampus
chr20:20620631-20629362(-)	ENSG00000188559.13	ENSG00000188559	RALGAPA2	-0.0228249467302877	0.219877252668007	-0.386835815460276	0.699101953770259	0.957597165322506	Junction	Hippocampus
chr17:58307763-58307841(-)	ENSG00000005379.15	ENSG00000005379	TSPOAP1	0.0148056817050002	2.8480861434976	0.386833972647994	0.699103316937858	0.957597165322506	Junction	Hippocampus
chr2:240797813-240820121(-)	ENSG00000130294.14	ENSG00000130294	KIF1A	-0.0160932877850913	4.15902933205564	-0.386824988943989	0.699109962389511	0.957597165322506	Junction	Hippocampus
chr2:9543286-9555508(-)	ENSG00000151694.12	ENSG00000151694	ADAM17	0.0249220346307824	0.633759605648521	0.386821505655786	0.699112539063818	0.957597165322506	Junction	Hippocampus
chr17:82563549-82568053(+)	ENSG00000141568.20	ENSG00000141568	FOXK2	0.0113338155608719	3.09614158866795	0.386821284242643	0.699112702848705	0.957597165322506	Junction	Hippocampus
chr19:38523310-38525331(+)	ENSG00000196218.12	ENSG00000196218	RYR1	0.026901587388979	0.653048130586092	0.386796908347443	0.699130734399301	0.957597165322506	Junction	Hippocampus
chr6:109792665-109796764(+)	ENSG00000112367.10	ENSG00000112367	FIG4	0.0170316544120152	1.53669162117374	0.38678922019382	0.699136421582955	0.957597165322506	Junction	Hippocampus
chr6:152463518-152465257(-)	ENSG00000131018.22	ENSG00000131018	SYNE1	0.0181938540285273	3.50830780978968	0.386781330585059	0.699142257807315	0.957597165322506	Junction	Hippocampus
chr8:3468825-3493622(-)	ENSG00000183117.18	ENSG00000183117	CSMD1	-0.0185686497867201	1.52947581793939	-0.38677874400982	0.699144171192951	0.957597165322506	Junction	Hippocampus
chr1:149190532-149197995(-)				-0.0489695324224673	2.78788084654379	-0.386772747379	0.699148607130554	0.957597165322506	Junction	Hippocampus
chr11:134210455-134216935(-)	ENSG00000151503.12	ENSG00000151503	NCAPD3	0.0216336193120848	0.49245377120935	0.386763941965779	0.699155120850817	0.957597165322506	Junction	Hippocampus
chr15:72346326-72346526(-)	ENSG00000213614.9	ENSG00000213614	HEXA	0.0162043364139247	2.64366441687527	0.38675945093196	0.699158443058719	0.957597165322506	Junction	Hippocampus
chr3:111112372-111118655(+)	ENSG00000177707.10	ENSG00000177707	NECTIN3	-0.0155949314436922	3.01941382585129	-0.3867560935856	0.699160926633776	0.957597165322506	Junction	Hippocampus
chr1:109355470-109367407(-)	ENSG00000134243.11	ENSG00000134243	SORT1	0.0175889273097991	5.35592093743966	0.386751139725859	0.69916459122509	0.957597165322506	Junction	Hippocampus
chr2:121410970-121418621(-)	ENSG00000074054.17	ENSG00000074054	CLASP1	-0.0238475349052575	0.580329114491486	-0.386750529045528	0.699165042973094	0.957597165322506	Junction	Hippocampus
chr12:129084703-129209519(-)	ENSG00000151952.15	ENSG00000151952	TMEM132D	0.0469778506227733	-1.05057165441537	0.386739861807028	0.699172934031624	0.957597165322506	Junction	Hippocampus
chr3:141438366-141442388(+)	ENSG00000177311.11	ENSG00000177311	ZBTB38	-0.0169243359506681	1.2690077827551	-0.38672332336798	0.699185168358124	0.957597165322506	Junction	Hippocampus
chr19:48813553-48813662(-)	ENSG00000087076.8	ENSG00000087076	HSD17B14	0.0345826925308421	-0.118709347129555	0.386718783335224	0.699188526865527	0.957597165322506	Junction	Hippocampus
chr15:43398180-43400043(+)	ENSG00000137822.12	ENSG00000137822	TUBGCP4	-0.0313721090632818	-0.403405884477538	-0.38669884177085	0.699203278787581	0.957597165322506	Junction	Hippocampus
chr3:50236454-50252099(+)	ENSG00000114353.16	ENSG00000114353	GNAI2	0.014680023104113	3.39778130474138	0.386678465935506	0.699218352082621	0.957597165322506	Junction	Hippocampus
chr13:35123575-35142268(+)	ENSG00000172915.18	ENSG00000172915	NBEA	0.0106681443729701	4.00129277720778	0.386674875778046	0.699221007961658	0.957597165322506	Junction	Hippocampus
chr13:97222532-97275631(+)	ENSG00000139793.18	ENSG00000139793	MBNL2	0.0121986428108408	3.87647429937502	0.386659649332439	0.699232272020579	0.957597165322506	Junction	Hippocampus
chr2:240462583-240463346(+)	ENSG00000063660.8	ENSG00000063660	GPC1	0.0178289812453406	1.53067933917491	0.386650133683795	0.699239311440261	0.957597165322506	Junction	Hippocampus
chr12:66539224-66541814(-)	ENSG00000155974.11	ENSG00000155974	GRIP1	-0.0174745787279166	1.51338534604856	-0.386645740388657	0.699242561490024	0.957597165322506	Junction	Hippocampus
chr15:24930822-24983710(+)				-0.110289487475748	-2.41983331821918	-0.386628816702013	0.699255081261453	0.957597165322506	Junction	Hippocampus
chr17:66096633-66129745(-)	ENSG00000154240.16	ENSG00000154240	CEP112	-0.0238579950037906	0.493627005384355	-0.386617598947073	0.699263379955264	0.957597165322506	Junction	Hippocampus
chr22:45547205-45548612(+)	ENSG00000077942.18	ENSG00000077942	FBLN1	0.0290698125893162	2.06887246239661	0.386617013778816	0.69926381285323	0.957597165322506	Junction	Hippocampus
chrX:153866872-153867053(-)	ENSG00000198910.12	ENSG00000198910	L1CAM	0.017909337543976	2.57941503034669	0.386612136664656	0.699267420866839	0.957597165322506	Junction	Hippocampus
chr7:96039422-96076056(+)	ENSG00000158560.14	ENSG00000158560	DYNC1I1	-0.0143883005789594	3.76948343008748	-0.386597646486963	0.699278140516367	0.957597165322506	Junction	Hippocampus
chr6:31971682-31971928(-)	ENSG00000204348.9	ENSG00000204348	DXO	-0.0276934237365374	-0.184232357099093	-0.386592450726996	0.699281984288299	0.957597165322506	Junction	Hippocampus
chr7:108231154-108232325(-)	ENSG00000091129.19	ENSG00000091129	NRCAM	0.0124971426833339	5.43942801144896	0.386583048428608	0.699288940035502	0.957597165322506	Junction	Hippocampus
chr11:46753498-46754887(-)	ENSG00000175216.14	ENSG00000175216	CKAP5	-0.010739979604799	3.08583540532959	-0.38658289547271	0.699289053191295	0.957597165322506	Junction	Hippocampus
chr1:2496705-2496827(+)	ENSG00000149527.17	ENSG00000149527	PLCH2	0.0259654207649376	1.4455294710633	0.386577947412152	0.699292713738396	0.957597165322506	Junction	Hippocampus
chr22:38636598-38638745(-)	ENSG00000184949.15	ENSG00000184949	FAM227A	-0.0333020890700965	-0.658928970697818	-0.386575408794866	0.699294591795772	0.957597165322506	Junction	Hippocampus
chr19:38376233-38376351(+)	ENSG00000099341.11	ENSG00000099341	PSMD8	-0.0125149935980471	3.90573077014832	-0.386572668542048	0.69929661902426	0.957597165322506	Junction	Hippocampus
chr12:27317454-27317895(+)	ENSG00000211455.7	ENSG00000211455	STK38L	-0.0160120020738412	2.00477977676601	-0.386570930635794	0.699297904721732	0.957597165322506	Junction	Hippocampus
chr12:51117748-51118620(-)	ENSG00000135457.9	ENSG00000135457	TFCP2	0.0163260988895095	2.02271835061971	0.386566153580276	0.699301438776543	0.957597165322506	Junction	Hippocampus
chr11:76361064-76364337(-)	ENSG00000137492.7	ENSG00000137492	THAP12	-0.0326365380817441	-0.744656094234708	-0.386560780417237	0.69930541383816	0.957597165322506	Junction	Hippocampus
chr2:209935809-209936843(+)	ENSG00000144406.18	ENSG00000144406	UNC80	0.0149761558690278	2.87158161838148	0.386534114919857	0.699325141073727	0.957608355351393	Junction	Hippocampus
chr17:81915513-81915610(-)	ENSG00000187531.13	ENSG00000187531	SIRT7	-0.0291790865651125	-0.200311782896413	-0.386531537445572	0.699327047909729	0.957608355351393	Junction	Hippocampus
chr16:84059429-84060681(-)	ENSG00000140943.16	ENSG00000140943	MBTPS1	0.01266600008897	2.16496815968194	0.386508837410873	0.699343841658409	0.957613873000961	Junction	Hippocampus
chr12:49371291-49460769(+)	ENSG00000123352.17	ENSG00000123352	SPATS2	0.0238760017707196	0.665352401671758	0.386507893791068	0.699344539762471	0.957613873000961	Junction	Hippocampus
chr19:10797519-10798485(+)	ENSG00000079805.16	ENSG00000079805	DNM2	-0.0159345276378965	2.23981695330335	-0.386493309850438	0.699355329212588	0.957619429920294	Junction	Hippocampus
chr12:10973722-11047019(-)	ENSG00000111215.11	ENSG00000111215	PRR4	0.0194533158027661	1.07849570567278	0.386439423830706	0.699395195545505	0.957640678847106	Junction	Hippocampus
chr10:123162414-123162611(+)	ENSG00000154473.17	ENSG00000154473	BUB3	0.0128327352015864	2.84335143520877	0.386424567498642	0.699406186807583	0.957640678847106	Junction	Hippocampus
chr8:141168526-141175199(+)	ENSG00000105339.10	ENSG00000105339	DENND3	-0.0241878776233639	1.45950239771375	-0.386413365064448	0.699414474823157	0.957640678847106	Junction	Hippocampus
chr17:7587018-7587160(+)	ENSG00000129255.15	ENSG00000129255	MPDU1	0.0195108931899162	1.36308915839204	0.386399474736506	0.699424751501578	0.957640678847106	Junction	Hippocampus
chrX:71533337-71536207(+)	ENSG00000147162.13	ENSG00000147162	OGT	0.0132547805983605	3.32619989318319	0.386386455551596	0.69943438372008	0.957640678847106	Junction	Hippocampus
chr1:102970273-102974829(-)	ENSG00000060718.19	ENSG00000060718	COL11A1	-0.0280234024648436	-0.121814056051563	-0.386373348570607	0.699444080943399	0.957640678847106	Junction	Hippocampus
chr12:39340365-39340905(-)	ENSG00000139116.18	ENSG00000139116	KIF21A	0.0138640813053296	3.33382302334523	0.386357916033977	0.699455498796314	0.957640678847106	Junction	Hippocampus
chr21:44330327-44330822(-)	ENSG00000160226.15	ENSG00000160226	C21orf2	-0.0225250556266543	0.676962206000155	-0.386347399458511	0.699463279585568	0.957640678847106	Junction	Hippocampus
chr8:98134660-98136481(+)	ENSG00000104356.10	ENSG00000104356	POP1	0.034241659925147	-0.793991277526446	0.386338480708775	0.699469878232957	0.957640678847106	Junction	Hippocampus
chr7:128324695-128325817(-)	ENSG00000106344.8	ENSG00000106344	RBM28	-0.0239027941865847	0.197955451063426	-0.386333744655272	0.699473382270028	0.957640678847106	Junction	Hippocampus
chr1:103537485-103541349(+)	ENSG00000185946.15	ENSG00000185946	RNPC3	0.0148666437247583	3.73247783786771	0.386321595797028	0.699482370806328	0.957640678847106	Junction	Hippocampus
chr4:6876758-6880786(+)	ENSG00000170871.11	ENSG00000170871	KIAA0232	0.0141927968541807	2.21053911347893	0.386318302548346	0.699484807378822	0.957640678847106	Junction	Hippocampus
chr2:201565873-201571940(-)	ENSG00000155754.14	ENSG00000155754	ALS2CR11	-0.0281355375905562	0.580817902235442	-0.386309641023917	0.699491215786768	0.957640678847106	Junction	Hippocampus
chr1:111139667-111140037(-)	ENSG00000156171.14	ENSG00000156171	DRAM2	0.0446787676984062	-0.913746722370174	0.386308179690759	0.699492296986439	0.957640678847106	Junction	Hippocampus
chr8:142526628-142533294(+)	ENSG00000181790.10	ENSG00000181790	ADGRB1	-0.0292462769046597	0.789618269193249	-0.386307686110854	0.699492662172592	0.957640678847106	Junction	Hippocampus
chrX:68053811-68063853(-)	ENSG00000079482.12	ENSG00000079482	OPHN1	-0.0207734927853259	0.959653252355203	-0.386305563145874	0.699494232896599	0.957640678847106	Junction	Hippocampus
chr12:118212996-118214016(-)	ENSG00000135090.13	ENSG00000135090	TAOK3	0.0143142520757294	1.90531934307008	0.386305104697719	0.69949457209008	0.957640678847106	Junction	Hippocampus
chr2:127261347-127271335(-)	ENSG00000163161.12	ENSG00000163161	ERCC3	0.0152280816339235	1.81194410827685	0.386301074157503	0.699497554181165	0.957640678847106	Junction	Hippocampus
chr13:99296164-99307339(-)	ENSG00000169508.6	ENSG00000169508	GPR183	0.0533546057364539	-0.133290694259217	0.386299466326518	0.699498743774476	0.957640678847106	Junction	Hippocampus
chr20:39010405-39014879(+)	ENSG00000101452.14	ENSG00000101452	DHX35	0.0230734486891508	0.399736843499739	0.386288939294297	0.699506532476554	0.957642126339068	Junction	Hippocampus
chr4:174299211-174302038(+)	ENSG00000164118.12	ENSG00000164118	CEP44	0.0166449055751526	1.86472675228552	0.386271893926321	0.699519144008355	0.957642636716713	Junction	Hippocampus
chr17:4960548-4960785(-)	ENSG00000091640.7	ENSG00000091640	SPAG7	-0.014981435462309	3.07979885551729	-0.386270239513204	0.699520368080442	0.957642636716713	Junction	Hippocampus
chrX:85956379-85957854(-)	ENSG00000188419.13	ENSG00000188419	CHM	0.0176317073522824	2.20105096581017	0.386232961252951	0.699547949838163	0.957662922641026	Junction	Hippocampus
chr16:29799782-29799912(+)	ENSG00000079616.12	ENSG00000079616	KIF22	0.0231189743768663	0.545508999946872	0.386229885629987	0.699550225474137	0.957662922641026	Junction	Hippocampus
chr2:27024253-27025582(+)	ENSG00000084764.10	ENSG00000084764	MAPRE3	0.0149235199237614	2.12074459540779	0.386213536317978	0.699562322282776	0.957662922641026	Junction	Hippocampus
chr18:14831456-14837210(+)	ENSG00000180777.13	ENSG00000180777	ANKRD30B	0.0519998589194742	-0.999494855098304	0.386211701862363	0.699563679595953	0.957662922641026	Junction	Hippocampus
chr10:1086358-1093451(+)	ENSG00000047056.14	ENSG00000047056	WDR37	0.0138920670042008	1.98037238135928	0.386199764666781	0.699572511947047	0.957662922641026	Junction	Hippocampus
chr12:101352195-101353046(+)	ENSG00000120800.4	ENSG00000120800	UTP20	0.0233987376399208	0.0536165905031346	0.386195624316999	0.699575575408348	0.957662922641026	Junction	Hippocampus
chr15:80948899-80951958(-)	ENSG00000117899.10	ENSG00000117899	MESDC2	-0.0399123203003347	-0.787439388962642	-0.386176447963365	0.699589764132845	0.957664579575226	Junction	Hippocampus
chr12:56245191-56245376(-)	ENSG00000139645.9	ENSG00000139645	ANKRD52	-0.019159571701677	1.5551844305141	-0.386168460247736	0.69959567433321	0.957664579575226	Junction	Hippocampus
chr8:38429949-38457355(-)	ENSG00000077782.19	ENSG00000077782	FGFR1	-0.0250407415830216	1.86637280010534	-0.386158694685196	0.699602900007267	0.957664579575226	Junction	Hippocampus
chr1:236540684-236541653(+)	ENSG00000116977.18	ENSG00000116977	LGALS8	-0.0147361009491488	2.27589072821663	-0.38614500385301	0.699613030088315	0.957664579575226	Junction	Hippocampus
chr7:11038856-11040671(+)	ENSG00000106443.15	ENSG00000106443	PHF14	-0.0151847765044243	3.93630859024755	-0.386138580457033	0.699617782887433	0.957664579575226	Junction	Hippocampus
chr1:156041672-156041871(-)	ENSG00000160803.7	ENSG00000160803	UBQLN4	-0.0212812069311184	1.16752465109422	-0.38612638616543	0.69962680572012	0.957664579575226	Junction	Hippocampus
chrX:43683608-43693290(+)	ENSG00000189221.9	ENSG00000189221	MAOA	-0.0197814788139362	2.42864831113528	-0.386125905630647	0.699627161279567	0.957664579575226	Junction	Hippocampus
chr22:44119141-44131486(+)	ENSG00000188677.14	ENSG00000188677	PARVB	-0.0231093409281541	1.8342591036923	-0.386121206562694	0.699630638238442	0.957664579575226	Junction	Hippocampus
chr11:119285567-119287851(+)	ENSG00000110395.6	ENSG00000110395	CBL	-0.0167216750339918	1.54852340626171	-0.386111750427821	0.699637635090256	0.957664942714754	Junction	Hippocampus
chr1:1336516-1337976(-)	ENSG00000107404.18	ENSG00000107404	DVL1	-0.015624691683522	2.12471390910157	-0.386096279562333	0.699649082460331	0.957671397664107	Junction	Hippocampus
chr9:124881955-124882509(-)	ENSG00000136935.13	ENSG00000136935	GOLGA1	0.0186447597079151	0.63239585368762	0.386054192345364	0.699680224435818	0.957678560272935	Junction	Hippocampus
chr9:131150411-131150615(+)	ENSG00000126883.16	ENSG00000126883	NUP214	-0.015942320834686	1.71210359174222	-0.386048838431694	0.699684186041995	0.957678560272935	Junction	Hippocampus
chr1:67777508-67833343(-)	ENSG00000172380.5	ENSG00000172380	GNG12	0.0329911087926399	0.0457257493368926	0.386028929630975	0.699698917548373	0.957678560272935	Junction	Hippocampus
chr3:138290640-138295858(+)	ENSG00000114098.17	ENSG00000114098	ARMC8	0.0156044409892234	1.81542333336577	0.386004508425852	0.699716988160937	0.957678560272935	Junction	Hippocampus
chr3:53877752-53878356(-)	ENSG00000113812.13	ENSG00000113812	ACTR8	0.0132940122829831	2.33677583155953	0.385982885109626	0.699732988601884	0.957678560272935	Junction	Hippocampus
chr13:28327551-28329614(-)	ENSG00000102755.10	ENSG00000102755	FLT1	-0.0316911225368472	0.296785376877855	-0.385979960508008	0.699735152707389	0.957678560272935	Junction	Hippocampus
chr14:50267911-50269162(-)	ENSG00000087299.11	ENSG00000087299	L2HGDH	-0.0235323451802145	0.413317666697185	-0.385976277265917	0.699737878184468	0.957678560272935	Junction	Hippocampus
chr1:175987104-175988287(-)	ENSG00000143207.19	ENSG00000143207	RFWD2	-0.0135411701474682	2.05728513987768	-0.385975908213436	0.699738151271287	0.957678560272935	Junction	Hippocampus
chr6:21000373-21065047(+)	ENSG00000145996.11	ENSG00000145996	CDKAL1	-0.0239156290957551	0.142219448424551	-0.385971681780462	0.699741278696849	0.957678560272935	Junction	Hippocampus
chr11:93797720-93801834(+)	ENSG00000042429.10	ENSG00000042429	MED17	-0.0204921836763861	0.633947946039692	-0.385971676809954	0.699741282374869	0.957678560272935	Junction	Hippocampus
chr12:47702847-47705951(-)	ENSG00000005175.9	ENSG00000005175	RPAP3	0.020171140205171	1.05721499695409	0.385955936112488	0.699752930033816	0.957678560272935	Junction	Hippocampus
chr2:66441465-66442901(+)	ENSG00000143995.19	ENSG00000143995	MEIS1	0.0311119333625198	-0.0414887505658218	0.385941477090853	0.699763629352372	0.957678560272935	Junction	Hippocampus
chr3:51960024-51960188(-)	ENSG00000090097.20	ENSG00000090097	PCBP4	0.0133530117691477	2.84576624152329	0.38593527438583	0.69976821921909	0.957678560272935	Junction	Hippocampus
chrX:120544644-120545443(-)	ENSG00000158290.16	ENSG00000158290	CUL4B	0.0112440773700887	2.66543690739155	0.385909958704716	0.699786952386324	0.957678560272935	Junction	Hippocampus
chr8:138148687-138151193(-)	ENSG00000147724.11	ENSG00000147724	FAM135B	-0.0224135339233508	1.15798802906766	-0.385903071682464	0.699792048695705	0.957678560272935	Junction	Hippocampus
chr12:119721450-119728501(-)	ENSG00000122966.14	ENSG00000122966	CIT	0.0226706775133485	2.46069959749841	0.385897025311088	0.699796522945259	0.957678560272935	Junction	Hippocampus
chr5:70720034-70749576(+)				0.100347447341883	-1.95127212684402	0.385893460485566	0.699799160882569	0.957678560272935	Junction	Hippocampus
chr1:46197872-46198335(-)	ENSG00000085998.13	ENSG00000085998	POMGNT1	0.0281073724791431	0.862118322398775	0.385883973580379	0.699806181120775	0.957678560272935	Junction	Hippocampus
chr10:63200678-63206594(-)	ENSG00000171988.17	ENSG00000171988	JMJD1C	0.015490552617944	1.88242293830622	0.385882647957335	0.69980716207387	0.957678560272935	Junction	Hippocampus
chr17:59683537-59683624(+)	ENSG00000141367.11	ENSG00000141367	CLTC	-0.0107964513015267	4.84106225220992	-0.385873264183564	0.699814106024508	0.957678560272935	Junction	Hippocampus
chr3:171063965-171066186(-)	ENSG00000154310.16	ENSG00000154310	TNIK	0.0146762934932591	2.48664333803434	0.385849436695287	0.699831738372547	0.957678560272935	Junction	Hippocampus
chr12:105034399-105038102(-)	ENSG00000136010.13	ENSG00000136010	ALDH1L2	-0.0410736559055485	-0.886281781981814	-0.385845891153568	0.699834362088306	0.957678560272935	Junction	Hippocampus
chr3:179742351-179745042(+)	ENSG00000058056.8	ENSG00000058056	USP13	0.0219760962703646	0.458364159292744	0.385839706923683	0.699838938452998	0.957678560272935	Junction	Hippocampus
chr5:60887521-60890888(-)	ENSG00000049167.13	ENSG00000049167	ERCC8	0.0242492438582783	0.262009964135138	0.385826318505254	0.699848845994988	0.957678560272935	Junction	Hippocampus
chr9:133425613-133425937(+)	ENSG00000160323.18	ENSG00000160323	ADAMTS13	-0.0408814229228582	-0.800651342948468	-0.385823431319589	0.699850982543333	0.957678560272935	Junction	Hippocampus
chr11:43407216-43407352(+)	ENSG00000052841.14	ENSG00000052841	TTC17	0.0147854160392567	1.40740010231367	0.385811809931982	0.699859582518878	0.957678560272935	Junction	Hippocampus
chr17:42299882-42300129(+)	ENSG00000126561.16	ENSG00000126561	STAT5A	-0.0598391567108165	-0.729754314334786	-0.385807603548809	0.699862695305779	0.957678560272935	Junction	Hippocampus
chr12:105208200-105211229(-)	ENSG00000136044.11	ENSG00000136044	APPL2	0.0157497766377561	2.47730163875868	0.385806083309046	0.699863820307347	0.957678560272935	Junction	Hippocampus
chr1:43966783-43966929(+)	ENSG00000117408.10	ENSG00000117408	IPO13	-0.0156608019068418	2.17724098081621	-0.385799952727319	0.699868357041894	0.957678560272935	Junction	Hippocampus
chr3:194660134-194665556(-)	ENSG00000041802.10	ENSG00000041802	LSG1	0.0166886982882269	1.35613579256351	0.385796930054161	0.699870593875301	0.957678560272935	Junction	Hippocampus
chr19:33126734-33130129(+)	ENSG00000076650.6	ENSG00000076650	GPATCH1	0.0325342737371465	-0.639987640271739	0.385796137174816	0.699871180620947	0.957678560272935	Junction	Hippocampus
chr17:74244050-74249010(+)	ENSG00000141540.10	ENSG00000141540	TTYH2	-0.0221296940129024	1.8808812048987	-0.385792648836932	0.699873762058807	0.957678560272935	Junction	Hippocampus
chr8:100006110-100008374(-)	ENSG00000132554.19	ENSG00000132554	RGS22	0.0407513821363663	-0.856774687416078	0.385788406006145	0.699876901840779	0.957678560272935	Junction	Hippocampus
chr21:44311084-44312104(+)	ENSG00000141959.16	ENSG00000141959	PFKL	-0.0172137929000624	2.61059113393028	-0.385775953927918	0.699886116664298	0.957678560272935	Junction	Hippocampus
chr1:178439576-178441548(+)	ENSG00000075391.16	ENSG00000075391	RASAL2	-0.0135828132832513	2.41636788640822	-0.385763962828509	0.699894990394851	0.957678560272935	Junction	Hippocampus
chr20:35729366-35731940(-)	ENSG00000131051.21	ENSG00000131051	RBM39	-0.0686200039789755	-1.12701907354344	-0.385750727189132	0.699904785165651	0.957678560272935	Junction	Hippocampus
chr17:48112086-48112573(+)	ENSG00000002919.14	ENSG00000002919	SNX11	0.0193103441313918	1.36178867301257	0.385743564474532	0.69991008581056	0.957678560272935	Junction	Hippocampus
chr15:76665790-76701757(-)	ENSG00000140386.12	ENSG00000140386	SCAPER	0.0148676123361181	2.15899382084988	0.385711440164301	0.699933859039596	0.957678560272935	Junction	Hippocampus
chrX:38164896-38171880(-)	ENSG00000101955.14	ENSG00000101955	SRPX	-0.033083587346584	0.422968016689298	-0.385710634949699	0.699934454933263	0.957678560272935	Junction	Hippocampus
chr17:28913278-28913878(-)	ENSG00000109118.13	ENSG00000109118	PHF12	-0.0238299523962377	0.502053244386511	-0.385700097870536	0.699942252845134	0.957678560272935	Junction	Hippocampus
chr14:81371186-81395893(-)	ENSG00000140022.9	ENSG00000140022	STON2	-0.0186330497324498	2.92275993206008	-0.385686033294217	0.699952661312841	0.957678560272935	Junction	Hippocampus
chr3:27398354-27400763(-)	ENSG00000033867.16	ENSG00000033867	SLC4A7	-0.0220088432815238	4.20883996274871	-0.385684521043394	0.699953780455067	0.957678560272935	Junction	Hippocampus
chr1:109253390-109258431(+)	ENSG00000143126.7	ENSG00000143126	CELSR2	0.0150250430120314	3.25963989849594	0.38568369410027	0.699954392435151	0.957678560272935	Junction	Hippocampus
chr7:45083436-45083915(-)				-0.0670430575851686	-1.35848546320804	-0.385676914221181	0.69995940989882	0.957678560272935	Junction	Hippocampus
chrX:38275147-38276586(-)	ENSG00000156313.12	ENSG00000156313	RPGR	0.0214630732654847	1.08273716609531	0.385671542898256	0.699963384966896	0.957678560272935	Junction	Hippocampus
chr10:5453347-5453483(+)	ENSG00000173848.18	ENSG00000173848	NET1	0.0202584622000381	2.60764688328046	0.38567075062671	0.699963971291182	0.957678560272935	Junction	Hippocampus
chr9:74996561-74998597(-)	ENSG00000156017.12	ENSG00000156017	CARNMT1	-0.0181223785940628	1.25603591059313	-0.385645101432477	0.699982953195103	0.957686353811119	Junction	Hippocampus
chr5:37000571-37000816(+)	ENSG00000164190.16	ENSG00000164190	NIPBL	0.0140097051685495	2.42378048330829	0.385644861207822	0.699983130976288	0.957686353811119	Junction	Hippocampus
chr2:119367061-119367558(+)	ENSG00000155368.16	ENSG00000155368	DBI	0.0389756352204623	-0.584443506407848	0.385621164727458	0.700000667926612	0.957693103452254	Junction	Hippocampus
chr5:37057333-37058890(+)	ENSG00000164190.16	ENSG00000164190	NIPBL	0.0153013352376377	2.05259681129237	0.385599438104955	0.700016747194015	0.957693103452254	Junction	Hippocampus
chr8:112408414-112408918(-)	ENSG00000164796.17	ENSG00000164796	CSMD3	0.0251107964118308	0.276700814639145	0.385596557818154	0.700018878824087	0.957693103452254	Junction	Hippocampus
chr1:92139431-92141114(+)	ENSG00000189195.10	ENSG00000189195	BTBD8	-0.0259538722536157	0.202742173355823	-0.385593930385611	0.700020823324955	0.957693103452254	Junction	Hippocampus
chr9:137162517-137162590(+)	ENSG00000176884.14	ENSG00000176884	GRIN1	0.0161966550004506	4.32219265729939	0.385592714552625	0.700021723134945	0.957693103452254	Junction	Hippocampus
chr16:3749684-3751725(-)	ENSG00000005339.14	ENSG00000005339	CREBBP	0.0158611960954634	2.16781433496913	0.385571108274512	0.700037713514274	0.957697259806808	Junction	Hippocampus
chr11:125367986-125385550(+)	ENSG00000165495.15	ENSG00000165495	PKNOX2	-0.0333117090337199	-0.133380973213041	-0.385570417462417	0.700038224772853	0.957697259806808	Junction	Hippocampus
chr4:27007701-27007982(+)	ENSG00000109689.14	ENSG00000109689	STIM2	-0.0338537774474592	-0.638813955508248	-0.385537802254321	0.700062362902987	0.9577043978132	Junction	Hippocampus
chr14:52713969-52718080(+)	ENSG00000100519.11	ENSG00000100519	PSMC6	0.0097231687012586	3.55122674204968	0.385511483278081	0.700081841488124	0.9577043978132	Junction	Hippocampus
chr7:24284276-24285240(+)	ENSG00000122585.7	ENSG00000122585	NPY	0.041575459646904	1.4816698093296	0.385510597161858	0.700082497303185	0.9577043978132	Junction	Hippocampus
chrX:77599821-77600433(-)	ENSG00000085224.21	ENSG00000085224	ATRX	-0.0110265881303003	3.14944553368991	-0.385503878418773	0.700087469855619	0.9577043978132	Junction	Hippocampus
chr15:34910314-34915037(-)	ENSG00000021776.10	ENSG00000021776	AQR	0.0153634240230255	1.52066059822469	0.385493169865426	0.700095395299652	0.9577043978132	Junction	Hippocampus
chr15:80782125-80782709(+)				0.0502542805606408	-0.326971848652886	0.385484420316001	0.700101870901232	0.9577043978132	Junction	Hippocampus
chr14:49850198-49862578(-)				-0.0577275339106808	-0.0641494070301055	-0.385484177075582	0.700102050925448	0.9577043978132	Junction	Hippocampus
chr15:73254830-73258765(+)	ENSG00000067141.16	ENSG00000067141	NEO1	0.0157112782000892	2.2505856490234	0.385479229051795	0.700105713001847	0.9577043978132	Junction	Hippocampus
chr22:29330710-29331448(-)	ENSG00000100280.16	ENSG00000100280	AP1B1	-0.0113933338813879	3.15764191177379	-0.385449756566226	0.700127525995507	0.9577043978132	Junction	Hippocampus
chr1:154345546-154345799(+)	ENSG00000143515.16	ENSG00000143515	ATP8B2	-0.0196638301512825	1.04870036014399	-0.385446939231927	0.700129611156543	0.9577043978132	Junction	Hippocampus
chr6:36443112-36470051(+)	ENSG00000112078.13	ENSG00000112078	KCTD20	-0.0230074828663742	1.06553980415896	-0.385436582682428	0.700137276249196	0.9577043978132	Junction	Hippocampus
chr16:80981878-80997313(-)	ENSG00000103121.8	ENSG00000103121	CMC2	-0.0127672992082289	2.64816849917912	-0.385435836589359	0.700137828449015	0.9577043978132	Junction	Hippocampus
chr7:117222063-117229761(+)	ENSG00000004866.19	ENSG00000004866	ST7	0.0322936280351095	-0.534503952119917	0.385433887248013	0.700139271199987	0.9577043978132	Junction	Hippocampus
chr1:54068898-54088596(+)	ENSG00000116205.11	ENSG00000116205	TCEANC2	-0.0254653383847286	-0.0061102558713274	-0.385405119916676	0.700160562669323	0.9577043978132	Junction	Hippocampus
chr22:25703577-25704108(+)	ENSG00000100077.14	ENSG00000100077	GRK3	0.0140220828701667	3.36075374751485	0.385404687171925	0.700160882957064	0.9577043978132	Junction	Hippocampus
chr5:175521969-175522374(+)	ENSG00000164466.12	ENSG00000164466	SFXN1	0.0119382085697246	2.83604777043935	0.385387681008018	0.700173469786024	0.9577043978132	Junction	Hippocampus
chr3:15709737-15711210(-)	ENSG00000206560.11	ENSG00000206560	ANKRD28	-0.0164109374320635	1.23090887533751	-0.385372014168566	0.70018506540947	0.9577043978132	Junction	Hippocampus
chr15:51695992-51699318(+)	ENSG00000104112.8	ENSG00000104112	SCG3	0.0130494424622885	4.68220733432806	0.385371541936246	0.700185414927651	0.9577043978132	Junction	Hippocampus
chr6:145955355-145964156(-)	ENSG00000146414.15	ENSG00000146414	SHPRH	-0.0213725397187603	0.993650096437958	-0.385368991976666	0.700187302256657	0.9577043978132	Junction	Hippocampus
chr9:131133210-131134897(+)	ENSG00000126883.16	ENSG00000126883	NUP214	-0.0154776444830481	1.62935139588516	-0.385367814893479	0.700188173464521	0.9577043978132	Junction	Hippocampus
chr9:26990196-27009019(+)	ENSG00000096872.15	ENSG00000096872	IFT74	0.0193193781571071	1.23299137800572	0.385363888079591	0.700191079864468	0.9577043978132	Junction	Hippocampus
chr6:145815432-145828360(+)	ENSG00000235652.7	ENSG00000235652	RP11-545I5.3	-0.0283078596382724	-0.113984969716559	-0.385363262716993	0.700191542722009	0.9577043978132	Junction	Hippocampus
chr10:45648535-45651965(-)	ENSG00000172671.19	ENSG00000172671	ZFAND4	-0.0270337240749454	0.324036664553777	-0.385342915755969	0.700206602436995	0.957706497732614	Junction	Hippocampus
chr12:107709233-107710404(+)	ENSG00000136045.11	ENSG00000136045	PWP1	-0.0123707190283629	2.50729611722357	-0.385342770371804	0.70020671004288	0.957706497732614	Junction	Hippocampus
chr7:102457982-102459603(-)	ENSG00000160993.3	ENSG00000160993	ALKBH4	0.0223381416075673	0.359769138325764	0.385333902563064	0.700213273550471	0.957706497732614	Junction	Hippocampus
chr9:66903577-66908237(+)	ENSG00000274349.4	ENSG00000274349	ZNF658	-0.0253639232600655	0.198894119790596	-0.38532251983764	0.700221698506297	0.957708813432532	Junction	Hippocampus
chr11:94970097-94970976(-)	ENSG00000150316.11	ENSG00000150316	CWC15	0.0122384410090517	3.08273654931134	0.385254343130812	0.70027216046037	0.957754992181847	Junction	Hippocampus
chr14:104755825-104756603(+)	ENSG00000184990.12	ENSG00000184990	SIVA1	-0.0221153435191424	1.22560648592622	-0.385249728369791	0.700275576189034	0.957754992181847	Junction	Hippocampus
chr11:65590593-65591799(+)	ENSG00000173442.12	ENSG00000173442	EHBP1L1	0.0236417438023714	1.24377948517011	0.385226689866988	0.700292628793528	0.957754992181847	Junction	Hippocampus
chr20:15967631-15986726(+)	ENSG00000172264.16	ENSG00000172264	MACROD2	0.0203838914560205	1.09081722219723	0.385223112825848	0.700295276456086	0.957754992181847	Junction	Hippocampus
chr3:184243631-184243790(-)	ENSG00000214160.9	ENSG00000214160	ALG3	-0.0269374713968366	-0.319983557439867	-0.385210796569392	0.700304392759156	0.957754992181847	Junction	Hippocampus
chr4:147633937-147634168(+)	ENSG00000164168.7	ENSG00000164168	TMEM184C	-0.0138816758967153	2.14928794953386	-0.385209384815546	0.700305437720347	0.957754992181847	Junction	Hippocampus
chr19:1105810-1106241(+)	ENSG00000167468.16	ENSG00000167468	GPX4	-0.0110474682118707	4.83012685312106	-0.38520767722877	0.700306701653853	0.957754992181847	Junction	Hippocampus
chr8:19820519-19822438(+)	ENSG00000104613.11	ENSG00000104613	INTS10	0.0121056509684651	2.53531210609825	0.385204140799434	0.700309319275468	0.957754992181847	Junction	Hippocampus
chr12:119767183-119770784(-)	ENSG00000122966.14	ENSG00000122966	CIT	0.0225530062017441	2.28029901261337	0.38519123794638	0.700318869839332	0.957757706283464	Junction	Hippocampus
chr19:58129512-58142556(-)	ENSG00000181894.14	ENSG00000181894	ZNF329	0.018527159983246	0.854914124661825	0.385183269211985	0.700324768241266	0.957757706283464	Junction	Hippocampus
chr19:18853105-18853251(+)	ENSG00000005007.12	ENSG00000005007	UPF1	-0.0285854891581235	0.0752875586484757	-0.385163567527964	0.700339351369034	0.957768443024557	Junction	Hippocampus
chr10:13657523-13659322(-)	ENSG00000151474.20	ENSG00000151474	FRMD4A	-0.0173258995245812	0.637964466528469	-0.385102415210887	0.700384616838234	0.957802297633353	Junction	Hippocampus
chr4:53461594-53476752(-)	ENSG00000072201.13	ENSG00000072201	LNX1	0.0220127114000109	1.61037724494293	0.385079079146608	0.700401890674687	0.957802297633353	Junction	Hippocampus
chr2:100569022-100569577(+)	ENSG00000115539.13	ENSG00000115539	PDCL3	0.0191234837499696	1.13909924653202	0.385063609792657	0.700413341495536	0.957802297633353	Junction	Hippocampus
chr10:99403875-99405755(-)	ENSG00000120053.10	ENSG00000120053	GOT1	0.0137488843290038	4.11592184128857	0.385063539757889	0.70041339333726	0.957802297633353	Junction	Hippocampus
chr7:108312732-108328420(-)	ENSG00000091129.19	ENSG00000091129	NRCAM	-0.0596705538899164	-0.355685466613094	-0.385051392333339	0.700422385227148	0.957802297633353	Junction	Hippocampus
chr2:111769407-111772340(-)	ENSG00000153107.11	ENSG00000153107	ANAPC1	-0.0259934412243576	0.722961758250614	-0.385043609194243	0.700428146563522	0.957802297633353	Junction	Hippocampus
chr19:55655154-55659209(+)	ENSG00000063244.12	ENSG00000063244	U2AF2	-0.0199912153449538	1.60796896284806	-0.385037252890976	0.700432851721772	0.957802297633353	Junction	Hippocampus
chr16:47109712-47122656(-)	ENSG00000171208.9	ENSG00000171208	NETO2	-0.0184875538798376	1.78348416195229	-0.385034937861543	0.700434565390489	0.957802297633353	Junction	Hippocampus
chr7:74730295-74732478(+)	ENSG00000263001.5	ENSG00000263001	GTF2I	0.0095827597611855	4.1588012379955	0.385024946530777	0.700441961353316	0.957802297633353	Junction	Hippocampus
chr10:100918442-100923977(+)	ENSG00000119906.11	ENSG00000119906	SLF2	0.0232990075256195	0.565608809399359	0.385022215884788	0.700443982686238	0.957802297633353	Junction	Hippocampus
chr4:158684674-158685100(+)	ENSG00000171503.11	ENSG00000171503	ETFDH	-0.0149597124153658	1.77226523221108	-0.385010626727066	0.700452561466079	0.957802297633353	Junction	Hippocampus
chr18:50920566-50920660(+)	ENSG00000082212.11	ENSG00000082212	ME2	0.0141217517304134	2.72567490435029	0.385001550538787	0.700459280067497	0.957802297633353	Junction	Hippocampus
chr12:112916739-112917546(+)	ENSG00000089127.12	ENSG00000089127	OAS1	-0.0526295022190786	-0.976898647501509	-0.385000997032922	0.700459689798112	0.957802297633353	Junction	Hippocampus
chr1:193016396-193020306(-)	ENSG00000116750.13	ENSG00000116750	UCHL5	-0.0378758874684964	-0.725965795841983	-0.384955228257191	0.700493570263319	0.957802297633353	Junction	Hippocampus
chr7:72278811-72336703(-)	ENSG00000183166.10	ENSG00000183166	CALN1	-0.0230851252950136	1.34313570522777	-0.384950672256826	0.700496942888172	0.957802297633353	Junction	Hippocampus
chr5:154865386-154870660(+)	ENSG00000155508.13	ENSG00000155508	CNOT8	-0.0147533975781855	2.16478656051221	-0.384937289658256	0.700506849524944	0.957802297633353	Junction	Hippocampus
chr10:31839712-31843460(-)	ENSG00000165322.17	ENSG00000165322	ARHGAP12	0.0217306751424761	1.49683418764284	0.384924142665662	0.70051658180124	0.957802297633353	Junction	Hippocampus
chr2:203445011-203447958(-)	ENSG00000173166.17	ENSG00000173166	RAPH1	-0.0178687205341057	1.89115337895495	-0.384918395402888	0.700520836322016	0.957802297633353	Junction	Hippocampus
chr3:183020238-183022416(-)	ENSG00000078070.12	ENSG00000078070	MCCC1	0.0171682086742591	1.53316411601228	0.384917801718768	0.700521275808535	0.957802297633353	Junction	Hippocampus
chr13:27562782-27567639(-)	ENSG00000139517.7	ENSG00000139517	LNX2	-0.032525819160082	-0.634191641931884	-0.384916751737412	0.700522053078437	0.957802297633353	Junction	Hippocampus
chr10:103917657-103918099(-)	ENSG00000107960.10	ENSG00000107960	OBFC1	-0.0351327993371467	-0.83626939238749	-0.384916044737036	0.70052257644992	0.957802297633353	Junction	Hippocampus
chr10:31817887-31820386(-)	ENSG00000165322.17	ENSG00000165322	ARHGAP12	0.0135505886978394	2.33103772436631	0.384885950848449	0.700544854198579	0.957802297633353	Junction	Hippocampus
chr7:45728314-45728831(-)	ENSG00000214765.8	ENSG00000214765	SEPT7P2	-0.0390150587039439	-0.491666429124714	-0.384874773710142	0.700553128418758	0.957802297633353	Junction	Hippocampus
chr10:27014712-27017501(-)	ENSG00000107890.16	ENSG00000107890	ANKRD26	-0.0202973200242467	1.50847104775137	-0.384869048274691	0.700557366862149	0.957802297633353	Junction	Hippocampus
chr14:73077537-73083493(+)	ENSG00000119707.13	ENSG00000119707	RBM25	0.0145555504912635	2.5896933432274	0.38486796196881	0.700558171037146	0.957802297633353	Junction	Hippocampus
chr7:5527649-5543283(-)				0.160312673116175	-1.88133240421486	0.384867521355368	0.700558497216377	0.957802297633353	Junction	Hippocampus
chr19:12276083-12294691(-)	ENSG00000197857.13	ENSG00000197857	ZNF44	0.0326667204310492	-0.303751615362007	0.384862728559037	0.700562045252031	0.957802297633353	Junction	Hippocampus
chr5:88203076-88205813(-)	ENSG00000164180.13	ENSG00000164180	TMEM161B	0.0185463961984116	1.15959083694387	0.384855529132973	0.700567374892115	0.957802297633353	Junction	Hippocampus
chr18:21844254-21846943(+)	ENSG00000101752.11	ENSG00000101752	MIB1	-0.0113107800298725	2.6387715716867	-0.384840361635726	0.70057860323856	0.957802297633353	Junction	Hippocampus
chr3:39467742-39480041(+)				-0.0602802475857372	2.92923815598878	-0.384825535961551	0.700589578600293	0.957802297633353	Junction	Hippocampus
chr8:144401076-144401210(-)	ENSG00000071894.15	ENSG00000071894	CPSF1	0.0266307462666357	0.203517538642942	0.384814838043791	0.700597498246562	0.957802297633353	Junction	Hippocampus
chr19:16198069-16203458(+)	ENSG00000072958.8	ENSG00000072958	AP1M1	-0.0193330666349026	1.29423845016217	-0.384811957334336	0.700599630835365	0.957802297633353	Junction	Hippocampus
chr1:186911390-186932762(+)	ENSG00000116711.9	ENSG00000116711	PLA2G4A	-0.0336052666675715	-0.47131473592689	-0.384809836322531	0.70060120102162	0.957802297633353	Junction	Hippocampus
chr8:143608127-143609457(-)	ENSG00000104524.13	ENSG00000104524	PYCRL	0.0334751732088894	-0.0520291137337181	0.384809245526642	0.700601638388384	0.957802297633353	Junction	Hippocampus
chr15:50226079-50226979(+)	ENSG00000140284.10	ENSG00000140284	SLC27A2	0.0317906060166224	0.204602224767811	0.38480159977017	0.700607298558232	0.957802297633353	Junction	Hippocampus
chr1:236032653-236038103(-)	ENSG00000116962.14	ENSG00000116962	NID1	-0.0364066411564469	-0.476086237218055	-0.384796200042387	0.700611295998301	0.957802297633353	Junction	Hippocampus
chr21:31124695-31127064(-)	ENSG00000156299.13	ENSG00000156299	TIAM1	0.020585875528367	2.38685496474971	0.384788182207443	0.700617231648929	0.957802297633353	Junction	Hippocampus
chr11:479153-486938(+)	ENSG00000174915.11	ENSG00000174915	PTDSS2	0.0168895861474636	1.24901072030323	0.384784520574327	0.700619942383685	0.957802297633353	Junction	Hippocampus
chr22:46721016-46738006(-)	ENSG00000100422.13	ENSG00000100422	CERK	0.0324681192706519	-0.072661718412808	0.384747845842131	0.700647093177162	0.957820009055713	Junction	Hippocampus
chr11:118607700-118613815(+)	ENSG00000019144.17	ENSG00000019144	PHLDB1	-0.0307526291436501	2.28514041975657	-0.384726473149992	0.700662915843358	0.957820009055713	Junction	Hippocampus
chr8:98042776-98045346(-)	ENSG00000156482.10	ENSG00000156482	RPL30	0.100318209760338	-2.18625267064354	0.384721267522776	0.700666769701513	0.957820009055713	Junction	Hippocampus
chr22:31768864-31778098(+)	ENSG00000100150.16	ENSG00000100150	DEPDC5	-0.0181796394796678	1.18845843358345	-0.38471907548787	0.70066839252299	0.957820009055713	Junction	Hippocampus
chr16:88810149-88810422(-)	ENSG00000198931.10	ENSG00000198931	APRT	0.0169478434967265	1.72476509445696	0.384704944192555	0.700678854327976	0.957820009055713	Junction	Hippocampus
chr10:70123521-70123906(-)	ENSG00000042286.14	ENSG00000042286	AIFM2	0.0265579591212706	-0.028165445437831	0.384702141559355	0.70068092920484	0.957820009055713	Junction	Hippocampus
chr16:46740148-46763039(-)	ENSG00000140795.12	ENSG00000140795	MYLK3	-0.0577822074181613	-0.775688037993629	-0.384699755694118	0.700682695537135	0.957820009055713	Junction	Hippocampus
chr2:203280114-203285611(+)	ENSG00000119004.15	ENSG00000119004	CYP20A1	0.0214349532231527	0.467858262723334	0.384694266682285	0.700686759234213	0.957820009055713	Junction	Hippocampus
chr6:82225648-82227191(-)	ENSG00000005700.14	ENSG00000005700	IBTK	-0.0146081951605805	2.2065444864883	-0.384653858917434	0.700716674704224	0.95782579431081	Junction	Hippocampus
chr22:20113809-20114573(-)	ENSG00000099899.14	ENSG00000099899	TRMT2A	0.0191680889013398	0.33303984780355	0.384640266744021	0.700726737633726	0.95782579431081	Junction	Hippocampus
chr6:32440033-32442447(+)	ENSG00000204287.13	ENSG00000204287	HLA-DRA	0.0327571226517767	3.66877857988475	0.384639911468158	0.700727000661975	0.95782579431081	Junction	Hippocampus
chr16:46689771-46690990(+)	ENSG00000091651.8	ENSG00000091651	ORC6	-0.0369432552064222	-0.775708676030953	-0.384601115214354	0.700755723659475	0.95782579431081	Junction	Hippocampus
chr6:16246962-16250283(+)	ENSG00000137198.9	ENSG00000137198	GMPR	-0.0282186658024662	0.793905928221003	-0.384597851415278	0.700758140048778	0.95782579431081	Junction	Hippocampus
chrX:129843327-129843695(-)	ENSG00000188706.12	ENSG00000188706	ZDHHC9	0.0219747882486854	2.59078785242936	0.384596649806673	0.700759029673603	0.95782579431081	Junction	Hippocampus
chr12:26415499-26419048(-)	ENSG00000123104.11	ENSG00000123104	ITPR2	0.019564474838673	1.70220521539162	0.384593029696708	0.700761709866363	0.95782579431081	Junction	Hippocampus
chr7:152800656-152801620(+)	ENSG00000133627.17	ENSG00000133627	ACTR3B	-0.0122617621455354	3.85582855455873	-0.38458456227475	0.700767978840546	0.95782579431081	Junction	Hippocampus
chr5:122826650-122827378(+)	ENSG00000205302.6	ENSG00000205302	SNX2	-0.0215076351229288	1.50830800330316	-0.384582320365336	0.700769638672938	0.95782579431081	Junction	Hippocampus
chr20:6112624-6115810(-)	ENSG00000101311.15	ENSG00000101311	FERMT1	0.0411871541683135	-0.919862005279344	0.384554133142181	0.700790507642994	0.95782579431081	Junction	Hippocampus
chr11:19149332-19150726(+)	ENSG00000177054.13	ENSG00000177054	ZDHHC13	-0.0200950481240514	1.07421225357923	-0.384545080270498	0.70079721016431	0.95782579431081	Junction	Hippocampus
chr19:1987693-1990003(-)	ENSG00000133243.8	ENSG00000133243	BTBD2	-0.0120648215473435	3.031374800476	-0.38453889851694	0.700801786994524	0.95782579431081	Junction	Hippocampus
chr13:72783722-72792446(+)	ENSG00000083535.15	ENSG00000083535	PIBF1	-0.0154116659214487	1.53307533139936	-0.384508121539888	0.700824573733012	0.95782579431081	Junction	Hippocampus
chr12:88109182-88111201(-)	ENSG00000198707.14	ENSG00000198707	CEP290	0.0275997490681453	0.158812190588816	0.384501169165503	0.700829721187505	0.95782579431081	Junction	Hippocampus
chr2:189458873-189459335(+)	ENSG00000115368.9	ENSG00000115368	WDR75	-0.0149718196738361	1.77030493675874	-0.384490657777685	0.700837503718987	0.95782579431081	Junction	Hippocampus
chr5:96740119-96741265(+)	ENSG00000153113.23	ENSG00000153113	CAST	0.128656738471344	-2.35753354958601	0.384480560802032	0.700844979453335	0.95782579431081	Junction	Hippocampus
chr3:123915719-123931101(-)	ENSG00000175455.14	ENSG00000175455	CCDC14	0.0155524794595954	1.72189507615683	0.384479188303416	0.700845995644526	0.95782579431081	Junction	Hippocampus
chr1:88805672-88805890(+)	ENSG00000065243.19	ENSG00000065243	PKN2	-0.015652610139545	1.71077766012612	-0.384460616825792	0.70085974592761	0.95782579431081	Junction	Hippocampus
chr17:82188420-82193755(-)	ENSG00000176155.18	ENSG00000176155	CCDC57	0.0240789762173766	1.04328556814314	0.38445043858358	0.700867281918542	0.95782579431081	Junction	Hippocampus
chr7:95587529-95587726(-)	ENSG00000004799.7	ENSG00000004799	PDK4	0.0393516513264376	2.7387386710113	0.384439196870611	0.700875605339704	0.95782579431081	Junction	Hippocampus
chr2:227981861-227990999(-)	ENSG00000153820.12	ENSG00000153820	SPHKAP	0.0290837804957434	2.94684956712829	0.38443327518746	0.70087998979837	0.95782579431081	Junction	Hippocampus
chr11:43320915-43321410(+)	ENSG00000166181.12	ENSG00000166181	API5	0.0116603668063846	3.42994581768378	0.384421167787854	0.70088895423908	0.95782579431081	Junction	Hippocampus
chr3:179816005-179819859(-)	ENSG00000114757.18	ENSG00000114757	PEX5L	0.0177619008270436	3.52448930238719	0.384418185525021	0.700891162342962	0.95782579431081	Junction	Hippocampus
chr10:91981793-91982082(+)	ENSG00000095564.13	ENSG00000095564	BTAF1	-0.0134775472065737	2.15362104922356	-0.384409800756767	0.700897370541539	0.95782579431081	Junction	Hippocampus
chr16:2243440-2244405(-)	ENSG00000167969.12	ENSG00000167969	ECI1	0.0204911577867066	1.16732380178307	0.384409347604743	0.700897706062147	0.95782579431081	Junction	Hippocampus
chr10:11597718-11611442(-)	ENSG00000148429.14	ENSG00000148429	USP6NL	-0.0246327714228641	0.0348058811028849	-0.384402401842938	0.700902848816499	0.95782579431081	Junction	Hippocampus
chr3:125460861-125469453(-)	ENSG00000114520.10	ENSG00000114520	SNX4	0.0189800685763072	1.16936613169851	0.384394897701568	0.700908405019578	0.95782579431081	Junction	Hippocampus
chr2:171745928-171747778(+)	ENSG00000077380.15	ENSG00000077380	DYNC1I2	0.0219568963913066	0.555244155415988	0.384394603221845	0.700908623058061	0.95782579431081	Junction	Hippocampus
chr10:43197100-43198003(-)	ENSG00000198915.11	ENSG00000198915	RASGEF1A	-0.0147133453840706	2.01539969236166	-0.384392265069213	0.700910354272377	0.95782579431081	Junction	Hippocampus
chrX:10125111-10126113(+)	ENSG00000047644.18	ENSG00000047644	WWC3	0.0292883447174046	-0.343859810355284	0.38438655985519	0.700914578531885	0.95782579431081	Junction	Hippocampus
chr15:101313506-101318318(-)	ENSG00000140479.16	ENSG00000140479	PCSK6	0.0314254390527514	0.915266056169985	0.384384660159633	0.700915985108176	0.95782579431081	Junction	Hippocampus
chr9:92719583-92720299(-)	ENSG00000185963.13	ENSG00000185963	BICD2	-0.0181371449906221	1.34350033019937	-0.384379962955536	0.700919463025617	0.95782579431081	Junction	Hippocampus
chr17:32454620-32464048(+)	ENSG00000108671.9	ENSG00000108671	PSMD11	0.0138497145097387	2.23817081141458	0.384379691729121	0.700919663848056	0.95782579431081	Junction	Hippocampus
chr11:102347377-102348597(+)	ENSG00000110330.8	ENSG00000110330	BIRC2	-0.0184377468692716	1.61073112973122	-0.384371851504582	0.700925468944409	0.95782579431081	Junction	Hippocampus
chr1:154990529-154992712(+)	ENSG00000160688.18	ENSG00000160688	FLAD1	-0.0278479297549757	-0.271214695611667	-0.384351462014308	0.700940565909896	0.95782579431081	Junction	Hippocampus
chr17:39715537-39715739(+)	ENSG00000141736.13	ENSG00000141736	ERBB2	0.0307561207868678	-0.156339219000947	0.384344746761583	0.700945538102264	0.95782579431081	Junction	Hippocampus
chr8:43173744-43178073(+)	ENSG00000165102.14	ENSG00000165102	HGSNAT	0.0220216145723654	1.23882637288631	0.384342077632903	0.700947514415857	0.95782579431081	Junction	Hippocampus
chr4:30920370-31142472(+)	ENSG00000169851.15	ENSG00000169851	PCDH7	-0.0276680015496488	1.58448849561413	-0.384337960560892	0.700950562839891	0.95782579431081	Junction	Hippocampus
chr11:4118462-4119844(+)	ENSG00000167325.14	ENSG00000167325	RRM1	0.0176123144679441	1.19221574971367	0.384325709181091	0.700959634218353	0.95782579431081	Junction	Hippocampus
chr3:167560229-167566829(-)	ENSG00000174776.10	ENSG00000174776	WDR49	-0.0305739087496206	0.106600176358675	-0.384324811494705	0.700960298900512	0.95782579431081	Junction	Hippocampus
chr1:110401584-110403918(-)	ENSG00000134248.13	ENSG00000134248	LAMTOR5	0.0135466911270893	2.61498735152335	0.384292795118104	0.700984005229971	0.957848987686977	Junction	Hippocampus
chr16:12477860-12524701(+)	ENSG00000048471.13	ENSG00000048471	SNX29	-0.0213063400860424	0.595986712282328	-0.384274362369371	0.700997653778198	0.957855633551181	Junction	Hippocampus
chr20:63689649-63689749(+)	ENSG00000258366.7	ENSG00000258366	RTEL1	-0.0352533485196774	-0.625595427307883	-0.384242875983933	0.701020968129611	0.957855633551181	Junction	Hippocampus
chr5:176348064-176348249(-)	ENSG00000122203.14	ENSG00000122203	KIAA1191	-0.0102866155116431	3.45456023699697	-0.384213875396789	0.701042442101486	0.957855633551181	Junction	Hippocampus
chr14:64952572-64971952(-)	ENSG00000139998.14	ENSG00000139998	RAB15	0.0145713757798389	2.97060437339551	0.384210341261939	0.701045059027393	0.957855633551181	Junction	Hippocampus
chr17:44197398-44197597(-)	ENSG00000087152.15	ENSG00000087152	ATXN7L3	0.0500328416850684	-0.910295423628698	0.384203808878483	0.701049896080127	0.957855633551181	Junction	Hippocampus
chr5:55345197-55347012(+)	ENSG00000039123.15	ENSG00000039123	SKIV2L2	0.0134249354063557	2.64758892524436	0.384201804159585	0.701051380522525	0.957855633551181	Junction	Hippocampus
chr17:73402142-73414643(-)	ENSG00000069188.16	ENSG00000069188	SDK2	-0.0354308475548439	-0.313304586645356	-0.384200686184445	0.701052208354645	0.957855633551181	Junction	Hippocampus
chr17:75501691-75501778(-)	ENSG00000177303.9	ENSG00000177303	CASKIN2	-0.0304153518091505	-0.481558978495189	-0.384199567409631	0.701053036779261	0.957855633551181	Junction	Hippocampus
chr17:73437823-73437963(-)	ENSG00000069188.16	ENSG00000069188	SDK2	0.0350615675436484	-0.645132797783587	0.38419685088992	0.701055048295279	0.957855633551181	Junction	Hippocampus
chr4:70778439-70783090(+)	ENSG00000018189.12	ENSG00000018189	RUFY3	-0.0077298334039109	5.19270822481841	-0.384195298429069	0.701056197855292	0.957855633551181	Junction	Hippocampus
chr6:152284185-152293587(-)	ENSG00000131018.22	ENSG00000131018	SYNE1	-0.020961174934659	0.923769921698885	-0.384160045134218	0.701082302259321	0.957879140934586	Junction	Hippocampus
chr3:138270133-138272966(+)	ENSG00000114098.17	ENSG00000114098	ARMC8	0.0130302888435591	2.00602517982341	0.384153877821778	0.701086869074999	0.957879140934586	Junction	Hippocampus
chr16:28106215-28106382(-)	ENSG00000169180.11	ENSG00000169180	XPO6	-0.0115201180221115	2.98927833891096	-0.384135692578836	0.701100335077042	0.957879843919945	Junction	Hippocampus
chr5:168823332-168844583(-)	ENSG00000184347.14	ENSG00000184347	SLIT3	0.0169745524615721	2.12619929626113	0.384134997557059	0.701100849736028	0.957879843919945	Junction	Hippocampus
chr5:149040678-149041473(-)	ENSG00000169247.11	ENSG00000169247	SH3TC2	0.0344634858048206	-0.128413966213765	0.384112905004571	0.701117209195417	0.957888007969176	Junction	Hippocampus
chr8:95032095-95035453(+)	ENSG00000156170.12	ENSG00000156170	NDUFAF6	0.0229342739513561	0.276389679605494	0.38409407551609	0.701131152476933	0.957888007969176	Junction	Hippocampus
chr1:120465372-120465977(+)	ENSG00000270231.3	ENSG00000270231	NBPF8	-0.0235412228883117	1.14096090193093	-0.384093948414469	0.701131246596332	0.957888007969176	Junction	Hippocampus
chr17:41771863-41786587(-)	ENSG00000173801.16	ENSG00000173801	JUP	0.0412282991868746	-0.924065804481568	0.384090557284922	0.701133757746784	0.957888007969176	Junction	Hippocampus
chr7:140111185-140113490(-)	ENSG00000006459.10	ENSG00000006459	KDM7A	-0.021974170209223	1.19328150992007	-0.38408094409745	0.701140876383849	0.957888534650382	Junction	Hippocampus
chr19:7551108-7551361(+)	ENSG00000032444.15	ENSG00000032444	PNPLA6	0.016808536802112	1.4966723701826	0.384047308635565	0.701165783901735	0.9579000624504	Junction	Hippocampus
chr18:49853648-49856812(-)	ENSG00000167306.19	ENSG00000167306	MYO5B	-0.0424285927438956	-0.317949664545209	-0.384043022442768	0.701168957909078	0.9579000624504	Junction	Hippocampus
chr2:209937631-209939471(+)	ENSG00000144406.18	ENSG00000144406	UNC80	0.013254976380571	3.2881363633753	0.384038780130648	0.701172099427101	0.9579000624504	Junction	Hippocampus
chr6:29657298-29659323(+)	ENSG00000204655.11	ENSG00000204655	MOG	-0.0487087657641568	-0.508903581904319	-0.384025940383335	0.701181607551222	0.9579000624504	Junction	Hippocampus
chr18:49875828-49877762(-)	ENSG00000167306.19	ENSG00000167306	MYO5B	0.0392107689891559	0.0573903671105811	0.384024086526846	0.701182980377885	0.9579000624504	Junction	Hippocampus
chr1:6825211-7091303(+)	ENSG00000171735.18	ENSG00000171735	CAMTA1	0.0132448884551072	2.79793396285208	0.384013900064354	0.701190523723226	0.957901169182388	Junction	Hippocampus
chr7:88165947-88168136(+)	ENSG00000008277.14	ENSG00000008277	ADAM22	0.0158109215651044	3.37789487073488	0.383954457434769	0.701234543155067	0.957931555870714	Junction	Hippocampus
chr7:134309480-134316674(-)	ENSG00000205060.10	ENSG00000205060	SLC35B4	0.0213761319383969	0.741631944118948	0.383952510320885	0.701235985080837	0.957931555870714	Junction	Hippocampus
chr1:21679440-21680807(-)	ENSG00000090686.15	ENSG00000090686	USP48	-0.0130657681090786	2.49137021547276	-0.383943571510706	0.701242604687351	0.957931555870714	Junction	Hippocampus
chr15:43075090-43082637(-)	ENSG00000159459.11	ENSG00000159459	UBR1	-0.0123114907157233	2.3591276304707	-0.383934474023273	0.701249341825166	0.957931555870714	Junction	Hippocampus
chr1:120578882-120579070(-)	ENSG00000275131.2	ENSG00000275131	CH17-472G23.4	0.0202548129002495	2.52543576531894	0.383926913138606	0.701254941050847	0.957931555870714	Junction	Hippocampus
chr9:2073343-2073565(+)	ENSG00000080503.21	ENSG00000080503	SMARCA2	0.0115410382857112	4.11556711668391	0.383920544824615	0.701259657128977	0.957931555870714	Junction	Hippocampus
chr12:39332745-39332892(-)	ENSG00000139116.18	ENSG00000139116	KIF21A	0.0111540856551558	4.00148532542952	0.383918008131638	0.701261535689421	0.957931555870714	Junction	Hippocampus
chr12:19514785-19518086(+)	ENSG00000139154.14	ENSG00000139154	AEBP2	-0.0132829816687159	2.62349021700819	-0.383911123097329	0.701266634444644	0.957931555870714	Junction	Hippocampus
chr16:29461951-29463344(+)	ENSG00000260280.5	ENSG00000260280	SLX1B-SULT1A4	0.0441965854812738	0.11294946544241	0.383893442104742	0.701279728276184	0.957936341541611	Junction	Hippocampus
chr8:144311602-144311699(+)	ENSG00000185122.10	ENSG00000185122	HSF1	-0.0158783034406192	1.60919077893918	-0.383882553220268	0.701287792190127	0.957936341541611	Junction	Hippocampus
chr7:112450783-112455762(+)	ENSG00000006652.13	ENSG00000006652	IFRD1	-0.0237688469183637	1.9472331150545	-0.383879115223789	0.70129033825297	0.957936341541611	Junction	Hippocampus
chr12:64497260-64497647(+)	ENSG00000183735.9	ENSG00000183735	TBK1	-0.0158937598266532	1.8897787356474	-0.383860170757746	0.7013043679383	0.957937903914099	Junction	Hippocampus
chr9:95060811-95080693(+)	ENSG00000148120.15	ENSG00000148120	C9orf3	-0.0153820869330122	2.24066617506814	-0.383854425715937	0.701308622558696	0.957937903914099	Junction	Hippocampus
chr20:20038451-20039608(-)	ENSG00000101343.14	ENSG00000101343	CRNKL1	0.0169808092674215	1.93566764951554	0.383847599342675	0.701313677995735	0.957937903914099	Junction	Hippocampus
chr1:11069731-11070899(-)	ENSG00000171824.13	ENSG00000171824	EXOSC10	0.0144985083366557	2.42977198734351	0.383835993846497	0.701322272759165	0.957937903914099	Junction	Hippocampus
chrX:71538073-71544566(+)	ENSG00000147162.13	ENSG00000147162	OGT	0.0105173066520839	3.46341465322251	0.383832109507857	0.701325149419555	0.957937903914099	Junction	Hippocampus
chr18:66509247-66511567(-)	ENSG00000071991.8	ENSG00000071991	CDH19	0.0397877709721967	-0.517111525728886	0.383779888814823	0.70136382339583	0.957981530928682	Junction	Hippocampus
chr1:154602627-154627953(-)	ENSG00000160710.15	ENSG00000160710	ADAR	-0.0235859030314198	0.736255996457583	-0.383770402881625	0.701370848639816	0.957981929027751	Junction	Hippocampus
chr19:16647262-16654034(-)	ENSG00000268790.5	ENSG00000268790	CTC-429P9.4	0.0122585133751882	2.8330517841659	0.383741347925953	0.701392366782665	0.958002122355804	Junction	Hippocampus
chr12:12824678-12825999(+)	ENSG00000178878.12	ENSG00000178878	APOLD1	-0.0157798100620944	1.57437428126535	-0.383721743316998	0.701406886120727	0.958002992248346	Junction	Hippocampus
chr8:61681037-61682438(-)	ENSG00000198363.16	ENSG00000198363	ASPH	0.0133338086247697	3.92899268532323	0.38370798188159	0.701417078020777	0.958002992248346	Junction	Hippocampus
chr17:16427548-16428316(+)	ENSG00000187688.14	ENSG00000187688	TRPV2	-0.041130876730066	-0.811170075258777	-0.383690087402673	0.701430330987881	0.958002992248346	Junction	Hippocampus
chr8:112409033-112472590(-)	ENSG00000164796.17	ENSG00000164796	CSMD3	0.0352143472718109	-0.0570158828043606	0.383689437808421	0.701430812090571	0.958002992248346	Junction	Hippocampus
chr1:6197757-6200488(-)	ENSG00000116251.9	ENSG00000116251	RPL22	-0.0383928141904594	0.543839711638687	-0.383654306973069	0.701456830879437	0.958002992248346	Junction	Hippocampus
chr9:129958554-129978464(-)	ENSG00000187239.16	ENSG00000187239	FNBP1	0.0110287249557227	3.77565660813481	0.383638236346174	0.701468733311031	0.958002992248346	Junction	Hippocampus
chr7:78019977-78065573(-)	ENSG00000187391.19	ENSG00000187391	MAGI2	0.0282402201477275	0.242636128714457	0.383631886210935	0.701473436449036	0.958002992248346	Junction	Hippocampus
chr22:45212108-45240639(-)	ENSG00000100364.18	ENSG00000100364	KIAA0930	-0.023590818083915	0.595358239446917	-0.38361903556395	0.701482954134417	0.958002992248346	Junction	Hippocampus
chr1:27297157-27297937(+)	ENSG00000142784.15	ENSG00000142784	WDTC1	0.011273483648449	2.68296889025624	0.383614464865601	0.701486339381449	0.958002992248346	Junction	Hippocampus
chr7:128339322-128339632(-)	ENSG00000106344.8	ENSG00000106344	RBM28	0.0152506691798552	1.88416292695199	0.383602499092038	0.701495201753263	0.958002992248346	Junction	Hippocampus
chrX:19536459-19537716(-)	ENSG00000147010.17	ENSG00000147010	SH3KBP1	0.0155729394443489	2.53834780172797	0.383588034642736	0.701505914807331	0.958002992248346	Junction	Hippocampus
chr20:33669473-33669686(-)	ENSG00000125967.16	ENSG00000125967	NECAB3	0.0176238415558244	1.94794311619127	0.383587957193539	0.701505972170024	0.958002992248346	Junction	Hippocampus
chr5:119071657-119097978(+)	ENSG00000172869.14	ENSG00000172869	DMXL1	-0.0139205697844733	2.16283078476316	-0.383587485892167	0.701506321239084	0.958002992248346	Junction	Hippocampus
chr4:6598355-6600622(+)	ENSG00000013288.8	ENSG00000013288	MAN2B2	-0.0209967293831965	0.772268794232153	-0.383580363045311	0.701511596778765	0.958002992248346	Junction	Hippocampus
chr17:80376544-80376881(+)	ENSG00000173821.19	ENSG00000173821	RNF213	-0.0215265965237139	1.17830843771362	-0.383573621613291	0.701516589836687	0.958002992248346	Junction	Hippocampus
chr1:153816589-153817371(-)	ENSG00000143614.9	ENSG00000143614	GATAD2B	0.0144814401099273	1.9649042848341	0.383567214719405	0.701521335130124	0.958002992248346	Junction	Hippocampus
chr20:9711436-9818679(-)	ENSG00000101349.16	ENSG00000101349	PAK5	-0.0392737261874962	-0.781060211192581	-0.383556607347504	0.701529191551316	0.958002992248346	Junction	Hippocampus
chr2:96826983-96827730(+)	ENSG00000168763.15	ENSG00000168763	CNNM3	0.0219275848210603	0.0746757155049113	0.383531574447712	0.70154773246358	0.958002992248346	Junction	Hippocampus
chr18:31638761-31645354(-)	ENSG00000118276.11	ENSG00000118276	B4GALT6	0.0149010634430504	2.4752374262912	0.383525109464238	0.701552520858776	0.958002992248346	Junction	Hippocampus
chr10:996033-996105(+)	ENSG00000107937.18	ENSG00000107937	GTPBP4	0.0141641470433114	1.75843205915066	0.383504818171567	0.701567550012123	0.958002992248346	Junction	Hippocampus
chr2:36522314-36537351(+)	ENSG00000150938.9	ENSG00000150938	CRIM1	-0.0205063858504158	1.76674953082103	-0.38348556981616	0.701581806801388	0.958002992248346	Junction	Hippocampus
chr2:47805708-47806203(+)	ENSG00000116062.14	ENSG00000116062	MSH6	-0.0173198433108104	1.31773347549534	-0.383469700773039	0.701593560695462	0.958002992248346	Junction	Hippocampus
chr16:84182059-84182201(-)	ENSG00000103168.16	ENSG00000103168	TAF1C	-0.0312404306612009	-0.232591533759534	-0.3834578956116	0.701602304597284	0.958002992248346	Junction	Hippocampus
chr9:35736312-35736391(+)	ENSG00000107175.11	ENSG00000107175	CREB3	-0.0166992013073965	1.79249719832561	-0.383456638370873	0.701603235818524	0.958002992248346	Junction	Hippocampus
chr7:108491468-108496583(-)	ENSG00000135241.16	ENSG00000135241	PNPLA8	0.0106119812111328	3.3681020062719	0.383440083802805	0.701615497605666	0.958002992248346	Junction	Hippocampus
chr3:143038961-143043116(+)	ENSG00000163714.17	ENSG00000163714	U2SURP	-0.0167393670263502	2.9699615622687	-0.38343771603622	0.701617251390804	0.958002992248346	Junction	Hippocampus
chr7:154998785-155002848(-)	ENSG00000157212.18	ENSG00000157212	PAXIP1	-0.0372590831226361	-0.63268785125392	-0.383434012288271	0.701619994729495	0.958002992248346	Junction	Hippocampus
chr19:7128955-7132157(-)	ENSG00000171105.13	ENSG00000171105	INSR	0.0193065702436717	0.917142101336238	0.383418081868351	0.701631794318134	0.958002992248346	Junction	Hippocampus
chr12:54573249-54573354(+)	ENSG00000123360.11	ENSG00000123360	PDE1B	0.0244198508711393	1.76789906358346	0.383411074260252	0.701636984844046	0.958002992248346	Junction	Hippocampus
chr19:282311-282751(-)	ENSG00000141934.9	ENSG00000141934	PLPP2	0.0292728391079053	1.01920434318547	0.383408206234181	0.701639109191138	0.958002992248346	Junction	Hippocampus
chr11:134387695-134387826(-)	ENSG00000109956.12	ENSG00000109956	B3GAT1	0.0193724763049452	1.33763517077048	0.383404181180198	0.701642090552826	0.958002992248346	Junction	Hippocampus
chr10:95422074-95422189(-)	ENSG00000095637.21	ENSG00000095637	SORBS1	0.013887859338371	3.3840948075605	0.383403234743148	0.701642791580407	0.958002992248346	Junction	Hippocampus
chr14:49853826-49862556(-)				0.217121958299421	0.665677588501279	0.383393779590619	0.701649795042445	0.958002992248346	Junction	Hippocampus
chr21:16181688-16231055(+)	ENSG00000215386.11	ENSG00000215386	MIR99AHG	-0.0179113522714846	1.56895955614917	-0.383388654955368	0.701653590886973	0.958002992248346	Junction	Hippocampus
chr3:53240349-53241131(-)	ENSG00000163931.15	ENSG00000163931	TKT	0.0118999714642452	3.43320904685471	0.383379481683664	0.701660385596674	0.958002992248346	Junction	Hippocampus
chr15:25240213-25241558(+)	ENSG00000224078.12	ENSG00000224078	SNHG14	0.0787117223470354	1.21385536338391	0.383376582813483	0.70166253281608	0.958002992248346	Junction	Hippocampus
chr18:9530942-9533334(+)	ENSG00000017797.11	ENSG00000017797	RALBP1	0.0125240046717472	2.40196272862605	0.383376353631495	0.701662702573357	0.958002992248346	Junction	Hippocampus
chr9:127452085-127454495(+)	ENSG00000148356.13	ENSG00000148356	LRSAM1	-0.0229981562032139	0.519804886825209	-0.383366833217607	0.701669754447628	0.958002992248346	Junction	Hippocampus
chr5:176410304-176416176(-)	ENSG00000175416.12	ENSG00000175416	CLTB	-0.0172304294789873	2.50082309041928	-0.383366438434082	0.701670046868642	0.958002992248346	Junction	Hippocampus
chr6:56124291-56125564(-)				-0.026977766946672	0.698903253128047	-0.383344734712386	0.701686123150595	0.958002992248346	Junction	Hippocampus
chr20:49251623-49252719(-)	ENSG00000124201.14	ENSG00000124201	ZNFX1	-0.0171298119762978	1.44283780851263	-0.383335133898879	0.701693234664248	0.958002992248346	Junction	Hippocampus
chr1:52490802-52493610(-)	ENSG00000134744.13	ENSG00000134744	ZCCHC11	-0.0168679685849841	1.48475714018746	-0.383327906387831	0.701698588242842	0.958002992248346	Junction	Hippocampus
chr6:7891737-7895105(-)	ENSG00000239264.8	ENSG00000239264	TXNDC5	0.0185923897168948	1.56069956232646	0.383308005046403	0.701713329687028	0.958002992248346	Junction	Hippocampus
chr12:111789935-111790433(+)	ENSG00000257767.2	ENSG00000257767	RP11-162P23.2	-0.0126385591343422	4.48163461874869	-0.383298814452529	0.701720137438368	0.958002992248346	Junction	Hippocampus
chr12:108701324-108731428(-)	ENSG00000110880.10	ENSG00000110880	CORO1C	0.0187317233740195	2.45850030612578	0.383290393195955	0.701726375339366	0.958002992248346	Junction	Hippocampus
chr9:15486069-15486826(-)	ENSG00000164985.14	ENSG00000164985	PSIP1	0.0135781693936851	4.71156478144205	0.383285546490873	0.701729965461962	0.958002992248346	Junction	Hippocampus
chr18:31871121-31873429(-)	ENSG00000153339.13	ENSG00000153339	TRAPPC8	0.0110876564507123	2.50016518784509	0.383280860637436	0.70173343644252	0.958002992248346	Junction	Hippocampus
chr16:30358818-30359171(-)	ENSG00000169221.13	ENSG00000169221	TBC1D10B	-0.0189452383336131	1.21903145867624	-0.38326436306529	0.701745656838645	0.958002992248346	Junction	Hippocampus
chr4:185678823-185684753(-)	ENSG00000154556.17	ENSG00000154556	SORBS2	0.0211914383307328	1.62528525639136	0.383263188849463	0.701746526629128	0.958002992248346	Junction	Hippocampus
chr6:100679753-100715461(-)	ENSG00000112249.13	ENSG00000112249	ASCC3	0.0173843414810278	1.47115257820404	0.383263099914395	0.701746592507047	0.958002992248346	Junction	Hippocampus
chr9:136839866-136840153(+)	ENSG00000196642.17	ENSG00000196642	RABL6	0.0164932021818357	3.34146477211315	0.38325742195532	0.701750798413084	0.958002992248346	Junction	Hippocampus
chr6:41068954-41070075(-)	ENSG00000124596.16	ENSG00000124596	OARD1	0.0221202777667242	1.25295328206598	0.383255538515906	0.701752193558876	0.958002992248346	Junction	Hippocampus
chr13:47997024-48001179(-)	ENSG00000136143.14	ENSG00000136143	SUCLA2	0.0148860562305604	2.69239576047876	0.383255010708641	0.701752584528938	0.958002992248346	Junction	Hippocampus
chrX:18609571-18613151(+)	ENSG00000008086.11	ENSG00000008086	CDKL5	0.0136321974977487	3.11026147093774	0.383249541180501	0.701756636053735	0.958002992248346	Junction	Hippocampus
chr12:56169912-56170143(-)	ENSG00000139613.11	ENSG00000139613	SMARCC2	-0.0138198122194074	3.75292357620383	-0.383234568050766	0.701767727366012	0.958006452780872	Junction	Hippocampus
chr3:113664410-113670120(-)	ENSG00000176542.9	ENSG00000176542	USF3	0.0171728006394159	1.42560239541555	0.383223809842511	0.701775696524038	0.958006452780872	Junction	Hippocampus
chr20:49884067-49886751(+)	ENSG00000197818.11	ENSG00000197818	SLC9A8	0.0218839807498989	0.568681740591064	0.38321884690746	0.701779372836317	0.958006452780872	Junction	Hippocampus
chr15:82821840-82823099(+)	ENSG00000156232.7	ENSG00000156232	WHAMM	-0.0343876707482775	-0.675421159700209	-0.383170687292233	0.701815047611279	0.958022725359029	Junction	Hippocampus
chr16:24567506-24567791(+)	ENSG00000122257.18	ENSG00000122257	RBBP6	-0.0233239504304315	0.943223062065703	-0.383165369635079	0.701818986765893	0.958022725359029	Junction	Hippocampus
chr1:246727005-246735974(+)	ENSG00000143653.9	ENSG00000143653	SCCPDH	0.0113755047222405	3.09519832752344	0.38314769160757	0.701832082155292	0.958022725359029	Junction	Hippocampus
chr2:79651659-79744386(+)	ENSG00000066032.18	ENSG00000066032	CTNNA2	-0.0132548494176283	3.89107856342477	-0.383147116435058	0.70183250822853	0.958022725359029	Junction	Hippocampus
chr3:171211242-171228164(-)	ENSG00000154310.16	ENSG00000154310	TNIK	-0.0169069433788593	2.52229525089036	-0.383141284259478	0.701836828561887	0.958022725359029	Junction	Hippocampus
chr6:30058191-30060740(-)	ENSG00000204623.9	ENSG00000204623	ZNRD1ASP	0.0311361933003515	-0.300596407452637	0.383141092262112	0.701836970789015	0.958022725359029	Junction	Hippocampus
chr10:114451672-114453378(-)	ENSG00000099204.18	ENSG00000099204	ABLIM1	-0.0177111728392877	1.86776195347715	-0.383139120160751	0.701838431675878	0.958022725359029	Junction	Hippocampus
chr5:179826292-179833031(+)	ENSG00000161011.19	ENSG00000161011	SQSTM1	-0.0504103781239484	-0.713580162983678	-0.383119460041836	0.701852995495628	0.958033413010425	Junction	Hippocampus
chr1:160305774-160306353(-)	ENSG00000122218.14	ENSG00000122218	COPA	-0.010812896867355	3.74974184232041	-0.383081293353393	0.70188126892291	0.958052847486347	Junction	Hippocampus
chr22:30386760-30387028(-)	ENSG00000099999.14	ENSG00000099999	RNF215	-0.0266701890922887	0.58657329095673	-0.38307818273277	0.701883573251804	0.958052847486347	Junction	Hippocampus
chr21:45473982-45475475(+)	ENSG00000182871.14	ENSG00000182871	COL18A1	0.035911075644032	-0.328257102562223	0.383072077033312	0.70188809632494	0.958052847486347	Junction	Hippocampus
chr4:107657008-107659958(-)	ENSG00000138801.8	ENSG00000138801	PAPSS1	0.0130897325382157	4.11972825922659	0.383062505118473	0.701895187175295	0.958052847486347	Junction	Hippocampus
chr5:65788485-65792453(+)	ENSG00000123213.22	ENSG00000123213	NLN	-0.0196587460327114	0.793064176512765	-0.383054787260382	0.701900904564067	0.958052847486347	Junction	Hippocampus
chr5:37379393-37379488(+)	ENSG00000082068.8	ENSG00000082068	WDR70	-0.0169941870419911	1.49164029990264	-0.383031227126512	0.701918358014505	0.958067478369107	Junction	Hippocampus
chr12:24849950-24878529(-)	ENSG00000060982.14	ENSG00000060982	BCAT1	-0.0244556477569283	1.36896728613909	-0.383006600908124	0.701936601393776	0.958073577267946	Junction	Hippocampus
chr17:44087697-44088386(-)	ENSG00000108840.15	ENSG00000108840	HDAC5	-0.0130180694374963	2.77218985558634	-0.382997337383482	0.701943463961554	0.958073577267946	Junction	Hippocampus
chr1:23321664-23323555(-)	ENSG00000125944.18	ENSG00000125944	HNRNPR	-0.0091338378919891	3.53510873900058	-0.382997284910769	0.701943502834251	0.958073577267946	Junction	Hippocampus
chr7:156964027-156966269(+)	ENSG00000146909.7	ENSG00000146909	NOM1	-0.0275314404812034	-0.100040432249578	-0.382978421503956	0.701957477224589	0.958073577267946	Junction	Hippocampus
chrX:53594622-53595186(-)	ENSG00000086758.15	ENSG00000086758	HUWE1	-0.0112606210065585	3.75019409129812	-0.382974618099304	0.701960294875345	0.958073577267946	Junction	Hippocampus
chr19:49642243-49645020(+)	ENSG00000126461.14	ENSG00000126461	SCAF1	0.0418991251774296	-0.346410943638804	0.38297065223283	0.701963232885983	0.958073577267946	Junction	Hippocampus
chr19:43552276-43552796(-)	ENSG00000073050.11	ENSG00000073050	XRCC1	-0.0184904786714741	0.931279041789812	-0.382931104529591	0.701992531034056	0.958104311451405	Junction	Hippocampus
chr8:17311637-17313291(-)	ENSG00000003987.13	ENSG00000003987	MTMR7	-0.0145968615815435	2.35775684626298	-0.382922074850926	0.701999220558536	0.958104311451405	Junction	Hippocampus
chr9:35108738-35111268(-)	ENSG00000005238.19	ENSG00000005238	FAM214B	-0.0354457767715171	-0.249925888203927	-0.382877448086301	0.702032282079262	0.958135475383711	Junction	Hippocampus
chr8:96246455-96250905(-)	ENSG00000156469.8	ENSG00000156469	MTERF3	0.0210955888459713	0.553310116205514	0.382871975499983	0.702036336457098	0.958135475383711	Junction	Hippocampus
chr1:43219538-43221371(+)	ENSG00000243710.7	ENSG00000243710	CFAP57	0.0376297051399526	-0.774361766482463	0.382860146281458	0.702045100189242	0.958135475383711	Junction	Hippocampus
chr2:97543863-97543956(-)	ENSG00000196912.12	ENSG00000196912	ANKRD36B	-0.0427148592282409	2.19923848010691	-0.382847016923211	0.702054827182592	0.958135475383711	Junction	Hippocampus
chr1:21680835-21687190(-)	ENSG00000090686.15	ENSG00000090686	USP48	-0.0130542887668102	2.31347354186483	-0.382845800247158	0.702055728569563	0.958135475383711	Junction	Hippocampus
chr16:11898036-11915368(-)	ENSG00000103342.12	ENSG00000103342	GSPT1	0.0228707750141316	0.492134461521166	0.382828278794111	0.702068709564972	0.958143999753083	Junction	Hippocampus
chr17:56978236-56981081(+)	ENSG00000121064.12	ENSG00000121064	SCPEP1	0.0194923975942108	2.09200471012805	0.382816358056457	0.702077541247735	0.958146861264045	Junction	Hippocampus
chr11:49153928-49154227(-)	ENSG00000086205.16	ENSG00000086205	FOLH1	0.0277728570311643	2.01503629755596	0.38279909383965	0.702090331810212	0.95815512547345	Junction	Hippocampus
chr17:31940333-31940421(+)	ENSG00000178691.10	ENSG00000178691	SUZ12	-0.0167185543874446	2.38338278969448	-0.382776312037513	0.702107210322887	0.958159779636558	Junction	Hippocampus
chr11:120467309-120469287(+)	ENSG00000196914.8	ENSG00000196914	ARHGEF12	0.0099679027834045	3.96910249548281	0.382772383530227	0.702110120878399	0.958159779636558	Junction	Hippocampus
chr1:153626534-153627482(-)	ENSG00000189171.14	ENSG00000189171	S100A13	-0.0207390036158907	2.66563269014516	-0.382767218894643	0.702113947264274	0.958159779636558	Junction	Hippocampus
chr7:158192496-158205170(-)	ENSG00000155093.17	ENSG00000155093	PTPRN2	0.0153077109186996	3.54508310018869	0.382751497541713	0.702125594979358	0.958166473198252	Junction	Hippocampus
chr2:9327912-9334737(+)	ENSG00000151693.9	ENSG00000151693	ASAP2	0.0189940145097759	1.94432239620002	0.382742417481158	0.702132322292326	0.958166473198252	Junction	Hippocampus
chr12:49563547-49564480(-)	ENSG00000187778.13	ENSG00000187778	MCRS1	0.0143593146105237	1.68391163944165	0.382701141121071	0.702162903770601	0.958189288685596	Junction	Hippocampus
chr3:50341486-50341573(-)	ENSG00000004838.13	ENSG00000004838	ZMYND10	0.0388554240511167	-0.871214487323341	0.382671438338862	0.702184910734223	0.958189288685596	Junction	Hippocampus
chr3:129272416-129272806(+)	ENSG00000181789.14	ENSG00000181789	COPG1	0.0128955870296546	3.25005821823154	0.382667413326719	0.702187892908356	0.958189288685596	Junction	Hippocampus
chr2:196343765-196433131(-)	ENSG00000138411.10	ENSG00000138411	HECW2	0.0195882067704663	1.19892126750983	0.382657485998568	0.702195248190622	0.958189288685596	Junction	Hippocampus
chr1:81306510-81414170(+)	ENSG00000117114.19	ENSG00000117114	ADGRL2	-0.0635833797730429	-0.914225326077383	-0.382651009761583	0.702200046531139	0.958189288685596	Junction	Hippocampus
chr16:88646198-88646754(-)	ENSG00000051523.10	ENSG00000051523	CYBA	0.0263580396738206	1.44562326922206	0.382646588945097	0.702203321986815	0.958189288685596	Junction	Hippocampus
chrX:120544204-120544480(-)	ENSG00000158290.16	ENSG00000158290	CUL4B	-0.0147539554989811	2.35556654758572	-0.38263531330372	0.702211676320192	0.958189288685596	Junction	Hippocampus
chrX:53680187-53686269(-)	ENSG00000086758.15	ENSG00000086758	HUWE1	0.0216418314520898	0.627421972280133	0.382613000839853	0.702228208148048	0.958189288685596	Junction	Hippocampus
chr1:169983383-169984581(-)	ENSG00000075945.12	ENSG00000075945	KIFAP3	-0.0104814936671313	3.97516287641394	-0.38260672574852	0.702232857535897	0.958189288685596	Junction	Hippocampus
chr8:73603864-73613743(-)	ENSG00000040341.17	ENSG00000040341	STAU2	-0.0128981697057087	3.25192246594386	-0.382588800781235	0.702246138699052	0.958189288685596	Junction	Hippocampus
chr19:52980973-52986574(-)	ENSG00000242779.6	ENSG00000242779	ZNF702P	0.0423068733331535	-0.641099112017395	0.382575499720224	0.702255993925914	0.958189288685596	Junction	Hippocampus
chr12:120223834-120224150(-)	ENSG00000089159.16	ENSG00000089159	PXN	-0.0279819087818282	-0.166577345272784	-0.382569084513478	0.702260747197611	0.958189288685596	Junction	Hippocampus
chr5:102926669-102946836(+)	ENSG00000145730.20	ENSG00000145730	PAM	0.0167310853140063	3.18393935922603	0.382565667018916	0.702263279354632	0.958189288685596	Junction	Hippocampus
chr17:7226314-7226420(-)	ENSG00000004975.11	ENSG00000004975	DVL2	0.0356502920817238	-0.499356837934232	0.382563285143	0.70226504418276	0.958189288685596	Junction	Hippocampus
chr11:76861080-76926556(+)	ENSG00000078124.11	ENSG00000078124	ACER3	0.0176993539371539	1.64331841659262	0.382553559357904	0.702272250426726	0.958189288685596	Junction	Hippocampus
chr10:97360619-97363853(-)	ENSG00000052749.13	ENSG00000052749	RRP12	-0.0220332012593874	0.804164479626846	-0.382552679911631	0.70227290204685	0.958189288685596	Junction	Hippocampus
chr12:45837708-45839328(+)	ENSG00000189079.15	ENSG00000189079	ARID2	-0.0169600957046845	1.17053798567921	-0.382547334448919	0.70227686273818	0.958189288685596	Junction	Hippocampus
chr5:66044299-66046352(+)	ENSG00000112851.14	ENSG00000112851	ERBIN	-0.0273287665845712	0.699668733150082	-0.382545998400933	0.702277852676888	0.958189288685596	Junction	Hippocampus
chr19:45619192-45621206(-)	ENSG00000125746.15	ENSG00000125746	EML2	0.0168602328091382	1.50387848454534	0.382545393394877	0.702278300953554	0.958189288685596	Junction	Hippocampus
chr1:114774373-114776345(-)	ENSG00000052723.11	ENSG00000052723	SIKE1	-0.0178900389121953	1.45808247012578	-0.382532432450045	0.702287904335518	0.958189288685596	Junction	Hippocampus
chr2:180980974-180982017(+)	ENSG00000170035.15	ENSG00000170035	UBE2E3	0.0156545404353042	1.88116854669224	0.382514844345012	0.702300936277407	0.958189288685596	Junction	Hippocampus
chr1:35176475-35177318(-)	ENSG00000116560.10	ENSG00000116560	SFPQ	0.0173402750151259	3.93323493485009	0.382509742530805	0.702304716493373	0.958189288685596	Junction	Hippocampus
chr3:49123374-49123446(-)	ENSG00000172037.13	ENSG00000172037	LAMB2	0.0183855873380697	1.21661919609213	0.382498335468997	0.702313168642334	0.958189288685596	Junction	Hippocampus
chr1:190265056-190281559(-)	ENSG00000162670.10	ENSG00000162670	BRINP3	0.0284974075124618	1.22629394333583	0.382485872125067	0.702322403493801	0.958189288685596	Junction	Hippocampus
chr8:97776109-97805352(+)	ENSG00000104341.16	ENSG00000104341	LAPTM4B	0.0218130278714941	1.28805250087736	0.382479277702293	0.702327289721577	0.958189288685596	Junction	Hippocampus
chr5:80813742-80854129(+)	ENSG00000113318.9	ENSG00000113318	MSH3	0.0152442239175471	1.65712793270913	0.382475032168393	0.702330435514543	0.958189288685596	Junction	Hippocampus
chr19:46383477-46383779(+)	ENSG00000011485.14	ENSG00000011485	PPP5C	-0.0138739779936771	2.88519355077339	-0.382474415095799	0.7023308927443	0.958189288685596	Junction	Hippocampus
chr2:63887645-63890080(+)	ENSG00000169764.14	ENSG00000169764	UGP2	0.0131850224179412	4.23091027886686	0.382458585527208	0.702342621952001	0.958196101881523	Junction	Hippocampus
chr7:152330743-152358586(-)	ENSG00000055609.17	ENSG00000055609	KMT2C	-0.02431159286819	0.305076523036245	-0.38242974178579	0.702363994431541	0.95820926219726	Junction	Hippocampus
chrX:111730428-111730524(+)	ENSG00000101901.11	ENSG00000101901	ALG13	0.0218197665639947	0.425163645023632	0.382426409104972	0.70236646387858	0.95820926219726	Junction	Hippocampus
chr6:33777240-33778241(-)	ENSG00000161904.11	ENSG00000161904	LEMD2	-0.0166806977890282	1.60063985126056	-0.382418297523299	0.702372474404755	0.95820926219726	Junction	Hippocampus
chr7:100124632-100124724(+)	ENSG00000166997.7	ENSG00000166997	CNPY4	0.0264687456344826	0.0873518762855524	0.382395711766833	0.702389210114821	0.958222904978664	Junction	Hippocampus
chr2:176328386-176328873(+)	ENSG00000128654.13	ENSG00000128654	MTX2	0.0125684828368506	2.71212754739861	0.382380109857797	0.702400770982282	0.95822948787237	Junction	Hippocampus
chr5:111098840-111100588(+)	ENSG00000134987.11	ENSG00000134987	WDR36	-0.0204970101750889	0.757439127789147	-0.382368437901959	0.702409419836689	0.958231077921635	Junction	Hippocampus
chr19:36125524-36125667(+)	ENSG00000105254.11	ENSG00000105254	TBCB	0.0095921701452884	4.47055396204269	0.382348695726967	0.702424048766703	0.958231077921635	Junction	Hippocampus
chr15:22917936-22918691(-)	ENSG00000273749.4	ENSG00000273749	CYFIP1	-0.0184462350743476	2.02454828528915	-0.382331748826315	0.702436606489779	0.958231077921635	Junction	Hippocampus
chr6:152398732-152399615(-)	ENSG00000131018.22	ENSG00000131018	SYNE1	-0.0145094801559638	3.11845554840397	-0.382321446379295	0.70244424068525	0.958231077921635	Junction	Hippocampus
chr2:159227966-159228795(+)	ENSG00000115183.13	ENSG00000115183	TANC1	-0.031964223218027	1.43115609493069	-0.382317166680189	0.702447411985307	0.958231077921635	Junction	Hippocampus
chr3:184317498-184317716(+)	ENSG00000114867.20	ENSG00000114867	EIF4G1	-0.0115437356486203	2.96289329519196	-0.382303088917292	0.702457843785815	0.958231077921635	Junction	Hippocampus
chr14:105148230-105148325(-)	ENSG00000184916.8	ENSG00000184916	JAG2	-0.0308767952393894	-0.678214047794566	-0.382296002274254	0.702463095099305	0.958231077921635	Junction	Hippocampus
chr3:170097385-170098896(-)	ENSG00000173889.15	ENSG00000173889	PHC3	-0.0282284688448602	-0.276144921426492	-0.382275937265741	0.70247796366224	0.958231077921635	Junction	Hippocampus
chr1:169851937-169852789(+)	ENSG00000000460.16	ENSG00000000460	C1orf112	0.0346938465134721	-0.646750790892065	0.382261893807377	0.702488370206989	0.958231077921635	Junction	Hippocampus
chr6:35872729-35874232(-)	ENSG00000096063.15	ENSG00000096063	SRPK1	-0.0180965947588069	1.27206769706713	-0.382259362869336	0.702490245699687	0.958231077921635	Junction	Hippocampus
chr19:11345629-11346007(-)	ENSG00000105518.13	ENSG00000105518	TMEM205	0.0212432738110375	0.76830532177693	0.382258171998906	0.702491128167117	0.958231077921635	Junction	Hippocampus
chr17:40027466-40027908(-)	ENSG00000008838.18	ENSG00000008838	MED24	0.0159594285880782	1.54359615018151	0.382256152532122	0.702492624647938	0.958231077921635	Junction	Hippocampus
chr3:168025096-168027727(-)	ENSG00000173905.8	ENSG00000173905	GOLIM4	0.0180519693387066	2.92099877727935	0.382247723049543	0.702498871140506	0.958231077921635	Junction	Hippocampus
chr4:55450233-55453053(-)	ENSG00000134852.14	ENSG00000134852	CLOCK	0.0130826825777085	2.31713382533548	0.382241124111027	0.702503761160586	0.958231077921635	Junction	Hippocampus
chr21:43056888-43058144(-)	ENSG00000160200.17	ENSG00000160200	CBS	-0.0460578298662556	0.934080904931933	-0.382238914300322	0.702505398702279	0.958231077921635	Junction	Hippocampus
chr4:41939384-41943746(+)	ENSG00000109133.12	ENSG00000109133	TMEM33	-0.0140419737717713	3.19920468348281	-0.382233102960857	0.702509705100683	0.958231077921635	Junction	Hippocampus
chr10:110896088-110898027(+)	ENSG00000150593.16	ENSG00000150593	PDCD4	0.0165674057406604	3.04777730556454	0.382183092310556	0.702546765074347	0.958270710339404	Junction	Hippocampus
chr15:50748871-50749635(-)	ENSG00000138600.9	ENSG00000138600	SPPL2A	0.0140855438468746	2.2751749852699	0.382173172525483	0.702554116132401	0.958270710339404	Junction	Hippocampus
chr5:31305428-31313317(+)	ENSG00000113361.12	ENSG00000113361	CDH6	0.0346386771668049	0.0408003404851437	0.382156402052365	0.702566543957276	0.958270710339404	Junction	Hippocampus
chr11:47282970-47284177(+)	ENSG00000110514.19	ENSG00000110514	MADD	0.0113573088798049	3.68827131978475	0.382156133933493	0.702566742648465	0.958270710339404	Junction	Hippocampus
chr17:81112021-81112208(-)				0.0511244290194606	-0.905438071960906	0.382143585950218	0.702576041433852	0.958270710339404	Junction	Hippocampus
chr15:33772159-33773533(+)	ENSG00000198838.13	ENSG00000198838	RYR3	-0.0194863897069435	2.16076147959715	-0.382139356412637	0.702579175777257	0.958270710339404	Junction	Hippocampus
chr4:75982038-75990751(-)	ENSG00000198301.11	ENSG00000198301	SDAD1	0.014106506617379	1.93696463008328	0.382109593705827	0.702601231888427	0.958291605992053	Junction	Hippocampus
chr2:143952074-143952772(-)	ENSG00000121964.14	ENSG00000121964	GTDC1	-0.0147530433403174	2.48744377315159	-0.382091921310045	0.702614328407814	0.958300281198171	Junction	Hippocampus
chrX:124641992-124645142(-)	ENSG00000009694.13	ENSG00000009694	TENM1	-0.0174031996524326	1.67531297132189	-0.382032335509525	0.702658486435167	0.958351320825814	Junction	Hippocampus
chr19:58547512-58547596(+)	ENSG00000130726.11	ENSG00000130726	TRIM28	0.0106173226905294	3.31173549756275	0.382015815438594	0.702670729358276	0.958355544189573	Junction	Hippocampus
chr2:95880624-95882301(-)	ENSG00000174501.14	ENSG00000174501	ANKRD36C	0.0166129877994168	2.55515062891344	0.382009977540497	0.702675055807222	0.958355544189573	Junction	Hippocampus
chr2:131028085-131038852(+)	ENSG00000136002.17	ENSG00000136002	ARHGEF4	0.0168123115875362	1.80108449117748	0.381986216974511	0.702692664791904	0.958358060067012	Junction	Hippocampus
chr12:32747364-32749936(-)	ENSG00000139131.12	ENSG00000139131	YARS2	0.0140833669133998	1.94036512372404	0.381978174293199	0.702698625269209	0.958358060067012	Junction	Hippocampus
chr3:52514497-52514700(+)	ENSG00000010327.10	ENSG00000010327	STAB1	-0.0436728174598799	-0.753022620247904	-0.381975474053726	0.702700626436304	0.958358060067012	Junction	Hippocampus
chr14:59360863-59363650(+)	ENSG00000100592.15	ENSG00000100592	DAAM1	0.0162005103521655	1.95954298035002	0.381968274880954	0.702705961805669	0.958358060067012	Junction	Hippocampus
chr16:30429168-30429879(-)	ENSG00000179958.8	ENSG00000179958	DCTPP1	-0.023321126557319	0.896638357198881	-0.381962039899762	0.702710582616176	0.958358060067012	Junction	Hippocampus
chr1:208052464-208054420(-)	ENSG00000076356.6	ENSG00000076356	PLXNA2	0.0204004631597991	1.26633628339971	0.381948812716967	0.702720385457769	0.958362242006494	Junction	Hippocampus
chr3:52695588-52695927(-)	ENSG00000016864.17	ENSG00000016864	GLT8D1	-0.0148603459712901	1.50846386931434	-0.381939520587254	0.702727272008721	0.958362446699203	Junction	Hippocampus
chr16:10472184-10473478(+)	ENSG00000166669.13	ENSG00000166669	ATF7IP2	0.0367829082693535	-0.749074510439777	0.381903092757047	0.702754269512193	0.958385150926025	Junction	Hippocampus
chr16:89892276-89893727(+)	ENSG00000141002.18	ENSG00000141002	TCF25	0.0104164751754327	3.18604572307514	0.381890925044381	0.702763287368005	0.958385150926025	Junction	Hippocampus
chr2:32503237-32505004(+)	ENSG00000115760.13	ENSG00000115760	BIRC6	-0.0130713097754408	3.4892206094916	-0.381889235780441	0.702764539335361	0.958385150926025	Junction	Hippocampus
chr14:35008832-35011508(+)	ENSG00000100883.11	ENSG00000100883	SRP54	0.012913315069787	2.70024401370133	0.381878821173038	0.702772257950775	0.958385150926025	Junction	Hippocampus
chr1:41186251-41242058(-)	ENSG00000010803.16	ENSG00000010803	SCMH1	-0.0226086087243231	1.00683882236492	-0.381871608977145	0.702777603169471	0.958385150926025	Junction	Hippocampus
chr3:20137053-20140220(+)	ENSG00000114166.7	ENSG00000114166	KAT2B	0.0146083868640595	2.87901569744544	0.381841335722912	0.702800039931829	0.958406561169652	Junction	Hippocampus
chr11:3093053-3093526(-)	ENSG00000021762.19	ENSG00000021762	OSBPL5	-0.0281919733347008	-0.422634384026649	-0.381831794428058	0.70280711143444	0.958407017639475	Junction	Hippocampus
chr1:116589105-116599940(-)	ENSG00000143061.17	ENSG00000143061	IGSF3	0.0389902105750913	-0.311866146654614	0.381808700454283	0.70282422757205	0.958413595431851	Junction	Hippocampus
chr12:56158921-56159586(+)	ENSG00000196465.10	ENSG00000196465	MYL6B	0.0201214632842511	3.34921569795077	0.381807106933987	0.702825408617884	0.958413595431851	Junction	Hippocampus
chr7:27787604-27792005(+)	ENSG00000106052.13	ENSG00000106052	TAX1BP1	0.0096066806973553	4.34783619306551	0.381793219446452	0.702835701431804	0.958417009131743	Junction	Hippocampus
chr13:35118475-35123481(+)	ENSG00000172915.18	ENSG00000172915	NBEA	-0.0106981009249257	3.75060285299786	-0.381785550104892	0.702841385644371	0.958417009131743	Junction	Hippocampus
chr3:183447948-183452077(+)	ENSG00000240024.5	ENSG00000240024	LINC00888	0.0235840568405369	0.768834422171272	0.381732277198964	0.702880869875167	0.958435698786684	Junction	Hippocampus
chr9:127818378-127818715(-)	ENSG00000106991.13	ENSG00000106991	ENG	-0.0325221591917424	0.278678095132197	-0.381730133334827	0.702882458857828	0.958435698786684	Junction	Hippocampus
chr20:24984020-24992593(-)	ENSG00000101474.11	ENSG00000101474	APMAP	-0.0183122067380588	2.93210407212308	-0.381710527119568	0.702896990592931	0.958435698786684	Junction	Hippocampus
chr19:4494476-4496301(+)	ENSG00000167674.14	ENSG00000167674	CTB-50L17.10	0.0175899235158762	1.85037791730591	0.381710065482423	0.702897332750475	0.958435698786684	Junction	Hippocampus
chr2:219562675-219563354(-)	ENSG00000124006.14	ENSG00000124006	OBSL1	-0.0201578945898132	1.34812397760582	-0.38170133949354	0.702903800315324	0.958435698786684	Junction	Hippocampus
chr4:78466436-78469977(+)	ENSG00000138759.17	ENSG00000138759	FRAS1	-0.044275878830292	-0.384877500857903	-0.381686769680211	0.702914599278483	0.958435698786684	Junction	Hippocampus
chr1:155459899-155477885(-)	ENSG00000116539.11	ENSG00000116539	ASH1L	0.0107196826820125	3.66309544332588	0.381680994221016	0.702918879993163	0.958435698786684	Junction	Hippocampus
chr3:47333318-47334682(+)	ENSG00000114648.11	ENSG00000114648	KLHL18	0.0219806573870438	0.301326248068719	0.381662488543229	0.70293259628685	0.958435698786684	Junction	Hippocampus
chr14:23298823-23299400(-)	ENSG00000235194.8	ENSG00000235194	PPP1R3E	0.033710678753712	-0.477514764882434	0.381648544276922	0.702942931754768	0.958435698786684	Junction	Hippocampus
chr5:138428087-138429825(+)	ENSG00000120733.13	ENSG00000120733	KDM3B	0.0114377318282632	3.39479788348278	0.381647801059617	0.702943482627795	0.958435698786684	Junction	Hippocampus
chr1:1708953-1709037(-)	ENSG00000008128.22	ENSG00000008128	CDK11A	-0.0364575242928176	-0.219808183833195	-0.381645893788271	0.702944896298959	0.958435698786684	Junction	Hippocampus
chr22:17181577-17181819(-)	ENSG00000093072.15	ENSG00000093072	CECR1	-0.0242096389907503	0.985329178562696	-0.381634602449892	0.702953265469815	0.958435698786684	Junction	Hippocampus
chr7:83385434-83386982(-)	ENSG00000170381.12	ENSG00000170381	SEMA3E	0.0368577616854837	0.743461389361629	0.381633434949333	0.702954130826482	0.958435698786684	Junction	Hippocampus
chr6:57015354-57017206(+)	ENSG00000151917.17	ENSG00000151917	BEND6	0.0163759938324581	2.47015288207613	0.381626537066034	0.702959243576498	0.958435698786684	Junction	Hippocampus
chr11:43397492-43397973(+)	ENSG00000052841.14	ENSG00000052841	TTC17	0.0141459175501396	1.78493698182552	0.381617331713417	0.702966066656807	0.958435698786684	Junction	Hippocampus
chr19:46922357-46937263(+)	ENSG00000160007.17	ENSG00000160007	ARHGAP35	0.0097096250182366	3.98649797557114	0.381609911180417	0.702971566832159	0.958435698786684	Junction	Hippocampus
chr2:217426787-217427390(-)	ENSG00000231672.6	ENSG00000231672	DIRC3	0.0367257545115774	-0.873350957514712	0.381609714824422	0.702971712373454	0.958435698786684	Junction	Hippocampus
chr15:26937329-26939924(+)	ENSG00000186297.11	ENSG00000186297	GABRA5	0.0181917847005177	4.46420961079057	0.381603448596064	0.702976356978845	0.958435698786684	Junction	Hippocampus
chr16:173195-176998(+)				0.0695469081821958	0.585276849471234	0.38157856761753	0.702994799175459	0.95844313430303	Junction	Hippocampus
chr15:65045745-65058426(-)	ENSG00000103710.10	ENSG00000103710	RASL12	-0.050351936357201	-1.04256034081935	-0.381577912579622	0.702995284702861	0.95844313430303	Junction	Hippocampus
chr17:37465542-37467453(+)	ENSG00000276234.4	ENSG00000276234	TADA2A	0.0191282028960864	1.12472743479966	0.381559251044691	0.703009117062703	0.958452807778948	Junction	Hippocampus
chr7:94408381-94408769(+)	ENSG00000164692.17	ENSG00000164692	COL1A2	0.0600226473514627	-0.735631502815944	0.381533912814235	0.703027898501188	0.958456910944849	Junction	Hippocampus
chr10:30909016-30910359(-)	ENSG00000183621.15	ENSG00000183621	ZNF438	-0.0280530580963726	-0.375929730247083	-0.381528330722766	0.703032036135328	0.958456910944849	Junction	Hippocampus
chr4:39838209-39841947(-)	ENSG00000121892.14	ENSG00000121892	PDS5A	0.0151830640153522	2.6036439074975	0.381527923426225	0.703032338037584	0.958456910944849	Junction	Hippocampus
chr7:107960650-107961205(-)	ENSG00000091136.13	ENSG00000091136	LAMB1	-0.0210572455682539	1.85305375342878	-0.381510548634796	0.703045216876522	0.958465283977828	Junction	Hippocampus
chr11:17736573-17771664(+)	ENSG00000129159.6	ENSG00000129159	KCNC1	0.0333858612598209	0.0368116694044472	0.381493409122215	0.703057921401901	0.958473419210011	Junction	Hippocampus
chr6:170377063-170377306(+)				0.165281358585864	-0.236675204331002	0.381465593924258	0.703078539370118	0.958475973273682	Junction	Hippocampus
chr12:132813420-132816539(-)	ENSG00000090615.13	ENSG00000090615	GOLGA3	-0.0171485958771343	1.21461649188218	-0.38146298314667	0.703080474615825	0.958475973273682	Junction	Hippocampus
chr13:112816212-112819303(+)	ENSG00000068650.18	ENSG00000068650	ATP11A	-0.0193722023369863	1.18698376850225	-0.381455232606675	0.703086219735223	0.958475973273682	Junction	Hippocampus
chr17:45468594-45475099(-)	ENSG00000225190.9	ENSG00000225190	PLEKHM1	0.0221972840898713	0.608091912119422	0.38145452549475	0.70308674388567	0.958475973273682	Junction	Hippocampus
chr3:125530581-125531860(-)	ENSG00000144909.7	ENSG00000144909	OSBPL11	-0.0221508675602532	1.22868694562233	-0.381418898271764	0.703113152936223	0.958493411596936	Junction	Hippocampus
chr7:4759596-4761063(+)	ENSG00000164916.10	ENSG00000164916	FOXK1	-0.0238030207246395	-0.089908118231951	-0.381401724334548	0.703125883424763	0.958493411596936	Junction	Hippocampus
chr16:71746693-71748250(-)	ENSG00000166747.12	ENSG00000166747	AP1G1	-0.0113086060190426	3.09073653713862	-0.381397958362379	0.703128675030253	0.958493411596936	Junction	Hippocampus
chr14:100123603-100126706(+)	ENSG00000196405.12	ENSG00000196405	EVL	0.0135575067656982	3.10717019396276	0.381397022686588	0.703129368620091	0.958493411596936	Junction	Hippocampus
chr19:43627791-43639726(-)	ENSG00000105767.2	ENSG00000105767	CADM4	-0.0249907976778108	1.22451186327181	-0.381387921046152	0.703136115420083	0.958493411596936	Junction	Hippocampus
chr9:122378919-122381370(+)	ENSG00000095303.14	ENSG00000095303	PTGS1	-0.0489082621722793	-0.205628846549797	-0.381368661406119	0.703150392147946	0.958493411596936	Junction	Hippocampus
chr10:75020814-75021125(+)	ENSG00000156650.12	ENSG00000156650	KAT6B	0.0215083102985426	0.533461370793627	0.381357848718499	0.703158407390475	0.958493411596936	Junction	Hippocampus
chr3:194485836-194486565(-)	ENSG00000133657.14	ENSG00000133657	ATP13A3	0.0290663866709394	-0.177737455593008	0.381333529234363	0.703176435088974	0.958493411596936	Junction	Hippocampus
chr3:57249549-57252268(+)	ENSG00000157500.10	ENSG00000157500	APPL1	0.0116691045998364	3.07602628422334	0.38131533903062	0.703189919345917	0.958493411596936	Junction	Hippocampus
chr20:45959434-45960207(-)	ENSG00000198026.7	ENSG00000198026	ZNF335	0.0212277185485195	0.766267461044653	0.381312681911648	0.703191889055449	0.958493411596936	Junction	Hippocampus
chr10:364583-366274(-)	ENSG00000151240.16	ENSG00000151240	DIP2C	-0.0143194719225826	1.93545526298194	-0.381306775352979	0.703196267566186	0.958493411596936	Junction	Hippocampus
chr16:68353567-68355722(+)	ENSG00000132600.16	ENSG00000132600	PRMT7	-0.0205343003408537	0.690417150637194	-0.381304383658966	0.703198040523183	0.958493411596936	Junction	Hippocampus
chr3:186582774-186583864(+)	ENSG00000090520.11	ENSG00000090520	DNAJB11	0.0153749239119123	2.3425449814722	0.381299091805327	0.703201963367269	0.958493411596936	Junction	Hippocampus
chr15:75366593-75367510(-)	ENSG00000140400.15	ENSG00000140400	MAN2C1	-0.0125442897329706	2.58683234047057	-0.381292893429101	0.703206558225435	0.958493411596936	Junction	Hippocampus
chr12:65171119-65210925(+)	ENSG00000174106.2	ENSG00000174106	LEMD3	-0.0121991321688477	2.48719703028032	-0.381284688241779	0.703212640750014	0.958493411596936	Junction	Hippocampus
chr19:52047061-52048694(-)	ENSG00000256087.6	ENSG00000256087	ZNF432	0.025543599041981	0.100176906523905	0.381279874474337	0.70321620921597	0.958493411596936	Junction	Hippocampus
chr11:117189402-117189951(+)	ENSG00000149577.15	ENSG00000149577	SIDT2	-0.013690298948555	2.05649776524593	-0.381277246596708	0.703218157275428	0.958493411596936	Junction	Hippocampus
chr5:14480012-14481233(+)	ENSG00000038382.17	ENSG00000038382	TRIO	-0.0124494927059343	3.1584366406763	-0.381273670101316	0.703220808553347	0.958493411596936	Junction	Hippocampus
chr5:65591949-65594520(-)	ENSG00000113595.14	ENSG00000113595	TRIM23	0.0123688121615758	2.46392931153846	0.381256211448383	0.703233750811618	0.958501868794991	Junction	Hippocampus
chr13:39723441-39724507(+)	ENSG00000133103.16	ENSG00000133103	COG6	0.0144271965257867	2.66324778170981	0.381232332134987	0.70325145290373	0.958507620766086	Junction	Hippocampus
chr17:30271389-30272560(-)	ENSG00000108578.14	ENSG00000108578	BLMH	-0.0178448546863883	1.40424754265131	-0.381200961450539	0.703274708706715	0.958507620766086	Junction	Hippocampus
chr12:19291698-19314813(+)	ENSG00000052126.14	ENSG00000052126	PLEKHA5	-0.0221839534936022	0.80342494396829	-0.381195098237172	0.703279055271263	0.958507620766086	Junction	Hippocampus
chr15:40987975-40997528(-)	ENSG00000128908.15	ENSG00000128908	INO80	0.0197561123617824	0.491738300576542	0.381189177412682	0.703283444554435	0.958507620766086	Junction	Hippocampus
chr3:57864858-57865241(+)	ENSG00000163681.14	ENSG00000163681	SLMAP	-0.026464688693608	0.265006418310561	-0.381182605739952	0.703288316342377	0.958507620766086	Junction	Hippocampus
chr12:131799110-131799422(+)	ENSG00000061936.9	ENSG00000061936	SFSWAP	-0.0215176704364959	0.799582417453654	-0.381176002666717	0.703293211420822	0.958507620766086	Junction	Hippocampus
chr17:7193118-7193482(-)	ENSG00000132535.18	ENSG00000132535	DLG4	-0.014777666438932	4.9348148305452	-0.381172558801631	0.703295764477787	0.958507620766086	Junction	Hippocampus
chr3:182898773-182902480(+)	ENSG00000058063.15	ENSG00000058063	ATP11B	-0.0264372840903842	0.145310489704931	-0.381134929546702	0.703323660572064	0.958507620766086	Junction	Hippocampus
chr6:108214623-108222949(-)	ENSG00000112335.14	ENSG00000112335	SNX3	-0.0112389541978957	4.76852864338162	-0.381131210646405	0.703326417565602	0.958507620766086	Junction	Hippocampus
chr3:113584770-113585176(+)	ENSG00000072858.10	ENSG00000072858	SIDT1	0.0193788361168518	1.53769707634576	0.381116351384889	0.703337433465487	0.958507620766086	Junction	Hippocampus
chr11:9423877-9424913(+)	ENSG00000205339.9	ENSG00000205339	IPO7	0.0099698754673117	3.70393839897711	0.381110377712154	0.703341862059907	0.958507620766086	Junction	Hippocampus
chr12:53295640-53297849(+)	ENSG00000123349.13	ENSG00000123349	PFDN5	0.0162211371676828	2.577985329375	0.381105967053527	0.703345131917128	0.958507620766086	Junction	Hippocampus
chr2:169154604-169156273(-)	ENSG00000081479.12	ENSG00000081479	LRP2	-0.0383069449872484	-0.116525850920981	-0.381100396067515	0.703349261994994	0.958507620766086	Junction	Hippocampus
chr16:67656646-67656800(+)	ENSG00000159753.13	ENSG00000159753	CARMIL2	-0.0317600372172276	-0.158874021260414	-0.381097384909487	0.703351494335459	0.958507620766086	Junction	Hippocampus
chr12:9095085-9095538(-)	ENSG00000175899.14	ENSG00000175899	A2M	-0.0207524929522853	3.76900774341675	-0.381089872083888	0.703357064025972	0.958507620766086	Junction	Hippocampus
chr6:144514038-144514649(+)	ENSG00000152818.18	ENSG00000152818	UTRN	-0.017072981483957	2.54661711862254	-0.38108384482063	0.703361532395078	0.958507620766086	Junction	Hippocampus
chr4:2663289-2672120(+)	ENSG00000125386.15	ENSG00000125386	FAM193A	-0.0175265315960579	1.20428621311884	-0.381081892236409	0.70336297996422	0.958507620766086	Junction	Hippocampus
chr3:168314177-168519535(+)	ENSG00000206120.11	ENSG00000206120	EGFEM1P	-0.0470405898577463	-0.770379881110813	-0.381074819245186	0.703368223610757	0.958507620766086	Junction	Hippocampus
chr22:16637091-16638578(+)	ENSG00000100181.22	ENSG00000100181	TPTEP1	0.0297327013413339	0.737941361938672	0.381063423641361	0.703376671907582	0.958507620766086	Junction	Hippocampus
chr17:4982176-4982756(-)	ENSG00000108509.20	ENSG00000108509	CAMTA2	0.0352303954355777	-0.879293418155947	0.381060279667204	0.703379002745075	0.958507620766086	Junction	Hippocampus
chr17:74773040-74773575(-)	ENSG00000109065.11	ENSG00000109065	NAT9	-0.0235432853370269	0.0152836053246031	-0.381059665588863	0.703379458002585	0.958507620766086	Junction	Hippocampus
chr7:30135299-30146176(+)	ENSG00000180354.15	ENSG00000180354	MTURN	0.0143262361597374	5.76554540979237	0.381037505958027	0.703395886496425	0.958513965662066	Junction	Hippocampus
chr7:74097190-74099031(+)	ENSG00000106683.14	ENSG00000106683	LIMK1	0.0202247702602138	2.37036541313549	0.381035209388878	0.70339758911271	0.958513965662066	Junction	Hippocampus
chr19:3908371-3909485(+)	ENSG00000167654.17	ENSG00000167654	ATCAY	0.0125833259940735	2.72062525808871	0.380984033770745	0.703435529764546	0.958541249382753	Junction	Hippocampus
chr15:29734383-29737263(-)	ENSG00000104067.16	ENSG00000104067	TJP1	-0.0126691280191255	3.39179765139797	-0.380955164593506	0.703456933162941	0.958541249382753	Junction	Hippocampus
chr22:45577109-45600306(+)	ENSG00000077942.18	ENSG00000077942	FBLN1	-0.0310154760375152	-0.35530100534845	-0.38094642954472	0.703463409311184	0.958541249382753	Junction	Hippocampus
chr1:201855183-201855782(+)	ENSG00000198700.9	ENSG00000198700	IPO9	-0.0129873538119463	2.3458825637127	-0.380929823531381	0.703475721036858	0.958541249382753	Junction	Hippocampus
chr2:97532382-97536299(-)	ENSG00000196912.12	ENSG00000196912	ANKRD36B	-0.0891852198481771	-0.0591808164713202	-0.380917522294723	0.703484841244333	0.958541249382753	Junction	Hippocampus
chr6:152755374-152756133(+)	ENSG00000146469.12	ENSG00000146469	VIP	-0.0235974660580611	1.63609850166098	-0.38089849461441	0.70349894856012	0.958541249382753	Junction	Hippocampus
chr7:19700281-19704778(-)	ENSG00000105849.5	ENSG00000105849	TWISTNB	-0.0212610431967067	0.547408810815613	-0.380893135901546	0.703502921582857	0.958541249382753	Junction	Hippocampus
chr6:53882977-53896497(+)	ENSG00000137269.14	ENSG00000137269	LRRC1	-0.0244680501103845	0.451165734804676	-0.380892619876808	0.703503304171058	0.958541249382753	Junction	Hippocampus
chr17:67945897-67947725(+)	ENSG00000171634.16	ENSG00000171634	BPTF	-0.0166194943062871	2.73275073417681	-0.380890459280393	0.703504906069296	0.958541249382753	Junction	Hippocampus
chr17:38925892-38926416(+)	ENSG00000263874.2	ENSG00000263874	LINC00672	-0.0161826813779165	2.26215989691669	-0.380889870814545	0.703505342366836	0.958541249382753	Junction	Hippocampus
chr10:70324031-70340552(-)	ENSG00000172731.13	ENSG00000172731	LRRC20	0.0228157659666405	0.464244967294532	0.380888551940175	0.70350632020073	0.958541249382753	Junction	Hippocampus
chr3:49026420-49026518(-)	ENSG00000178035.11	ENSG00000178035	IMPDH2	0.0141619541411554	2.25276085559864	0.380885473195283	0.703508602831816	0.958541249382753	Junction	Hippocampus
chr8:142477550-142478195(+)	ENSG00000181790.10	ENSG00000181790	ADGRB1	0.0334025634303702	-0.350305303109861	0.38087280700541	0.703517993777365	0.958541249382753	Junction	Hippocampus
chr6:30740799-30741189(-)	ENSG00000137312.14	ENSG00000137312	FLOT1	-0.0109893474075968	4.05110577931139	-0.380867409932866	0.703521995279761	0.958541249382753	Junction	Hippocampus
chr9:127436004-127444028(+)	ENSG00000196152.10	ENSG00000196152	ZNF79	-0.0323126415085817	-0.588271288563922	-0.380867057764446	0.703522256385076	0.958541249382753	Junction	Hippocampus
chr20:46380304-46383415(-)	ENSG00000062598.17	ENSG00000062598	ELMO2	-0.0146257656143669	2.81300003367586	-0.38086279821273	0.703525414511999	0.958541249382753	Junction	Hippocampus
chr3:186105356-186105448(-)	ENSG00000244405.7	ENSG00000244405	ETV5	0.0176146002850541	1.99629161554347	0.38084593939153	0.703537914069535	0.958548592033853	Junction	Hippocampus
chr11:35474745-35492044(-)	ENSG00000149090.11	ENSG00000149090	PAMR1	-0.0227136921779761	1.54292311200669	-0.380837057091602	0.70354449966429	0.958548592033853	Junction	Hippocampus
chr10:46878927-46880663(+)	ENSG00000150175.13	ENSG00000150175	FRMPD2B	0.0656381832580301	-0.633142378514568	0.38081204941247	0.703563041202757	0.958548592033853	Junction	Hippocampus
chr14:94061067-94062096(-)	ENSG00000089737.15	ENSG00000089737	DDX24	-0.0131013079359329	3.51505670953554	-0.380811036607471	0.703563792134342	0.958548592033853	Junction	Hippocampus
chr15:40740194-40744046(-)	ENSG00000137824.15	ENSG00000137824	RMDN3	-0.0131474929859136	2.38152209316529	-0.380806691233833	0.703567013960507	0.958548592033853	Junction	Hippocampus
chr19:14467794-14467875(+)	ENSG00000123143.12	ENSG00000123143	PKN1	0.0169054468898922	1.87718293843651	0.380801004553158	0.703571230291069	0.958548592033853	Junction	Hippocampus
chr4:48710699-48780077(-)	ENSG00000075539.13	ENSG00000075539	FRYL	0.0175647683236265	1.83282131899191	0.380766656255728	0.703596697675468	0.958557642232235	Junction	Hippocampus
chr3:195573972-195579338(-)	ENSG00000189058.8	ENSG00000189058	APOD	0.0170403733522973	6.35793675030243	0.380765595361212	0.703597484276058	0.958557642232235	Junction	Hippocampus
chr1:176946121-176949184(-)	ENSG00000152092.15	ENSG00000152092	ASTN1	0.0119782902283718	3.52424447260812	0.38076478300283	0.703598086599664	0.958557642232235	Junction	Hippocampus
chr2:106832667-106834048(-)	ENSG00000144057.15	ENSG00000144057	ST6GAL2	0.026366910352982	1.7882860120331	0.380725140306063	0.703627479927702	0.958562074439252	Junction	Hippocampus
chr1:230250561-230255217(+)	ENSG00000143641.9	ENSG00000143641	GALNT2	-0.0172540136195786	1.9886431433096	-0.380722333945906	0.703629560738028	0.958562074439252	Junction	Hippocampus
chr5:177732101-177734379(-)	ENSG00000170074.19	ENSG00000170074	FAM153A	0.0369421674918719	0.788796275385834	0.380688618763598	0.703654559449692	0.958562074439252	Junction	Hippocampus
chr1:203707224-203707861(+)	ENSG00000058668.14	ENSG00000058668	ATP2B4	-0.0184653609996079	3.78567515361058	-0.380676419545598	0.703663604852503	0.958562074439252	Junction	Hippocampus
chr1:160224550-160225590(-)	ENSG00000132716.18	ENSG00000132716	DCAF8	-0.0306591714593278	-0.0979125745166791	-0.380676364521698	0.703663645651388	0.958562074439252	Junction	Hippocampus
chr2:231460294-231460477(-)	ENSG00000115053.15	ENSG00000115053	NCL	0.0121528410096998	4.87628245656084	0.380650516289455	0.703682811582732	0.958562074439252	Junction	Hippocampus
chr3:182905920-182913860(+)	ENSG00000058063.15	ENSG00000058063	ATP11B	-0.0267823097001374	-0.0838921227484549	-0.380637364800919	0.703692563212914	0.958562074439252	Junction	Hippocampus
chr1:53216860-53218171(-)	ENSG00000162384.13	ENSG00000162384	C1orf123	-0.013449362626541	2.52972478182546	-0.380622317351998	0.703703720729114	0.958562074439252	Junction	Hippocampus
chr17:38543970-38547758(-)	ENSG00000277363.4	ENSG00000277363	SRCIN1	0.0364836992268682	-0.172919393991666	0.380600663825986	0.703719776690489	0.958562074439252	Junction	Hippocampus
chr13:101579428-101583215(+)	ENSG00000198542.13	ENSG00000198542	ITGBL1	-0.0563891004445318	-0.857846936685974	-0.380578205542725	0.703736429514719	0.958562074439252	Junction	Hippocampus
chr4:112647835-112649534(+)	ENSG00000174720.15	ENSG00000174720	LARP7	-0.0139616121493943	1.96795234496821	-0.380576882341859	0.703737410673035	0.958562074439252	Junction	Hippocampus
chr12:54569367-54569545(+)	ENSG00000123360.11	ENSG00000123360	PDE1B	0.0257876343867808	1.31241565349401	0.380563299294707	0.703747482581169	0.958562074439252	Junction	Hippocampus
chr2:181909972-181913844(+)	ENSG00000138434.16	ENSG00000138434	SSFA2	-0.0123317825641447	3.06440722513444	-0.380558163819684	0.703751290579237	0.958562074439252	Junction	Hippocampus
chr7:44799481-44799701(+)	ENSG00000196262.13	ENSG00000196262	PPIA	0.007909753491212	7.3143028109655	0.380553339392917	0.703754867939193	0.958562074439252	Junction	Hippocampus
chr17:74346525-74347776(+)	ENSG00000196169.14	ENSG00000196169	KIF19	0.0491106241842071	-1.19468346260374	0.380548804810922	0.703758230382399	0.958562074439252	Junction	Hippocampus
chr9:110387459-110389523(-)	ENSG00000165124.17	ENSG00000165124	SVEP1	0.0371079700349521	-0.0633449984543478	0.380533983315257	0.703769220727579	0.958562074439252	Junction	Hippocampus
chr10:63193152-63193344(-)	ENSG00000171988.17	ENSG00000171988	JMJD1C	0.0114058901667914	2.75398394987242	0.380521525219764	0.70377845862672	0.958562074439252	Junction	Hippocampus
chr1:173873567-173885635(+)	ENSG00000185278.15	ENSG00000185278	ZBTB37	-0.0169782116288408	1.31970794615252	-0.3805130177225	0.70378476711231	0.958562074439252	Junction	Hippocampus
chrX:103608674-103609037(+)	ENSG00000196507.10	ENSG00000196507	TCEAL3	0.0154677017439873	3.07454348572255	0.380504326544761	0.703791211821918	0.958562074439252	Junction	Hippocampus
chr12:132043729-132044176(+)	ENSG00000183495.13	ENSG00000183495	EP400	-0.0186483283751807	1.16268468949551	-0.380503372895258	0.703791918976414	0.958562074439252	Junction	Hippocampus
chr19:2073425-2076810(-)	ENSG00000172081.13	ENSG00000172081	MOB3A	-0.0188746488770644	0.540942886998319	-0.380503093604356	0.703792126077517	0.958562074439252	Junction	Hippocampus
chr3:141571069-141571405(+)	ENSG00000155903.11	ENSG00000155903	RASA2	-0.0181774519131902	1.20024300928305	-0.380502374890627	0.703792659021602	0.958562074439252	Junction	Hippocampus
chr11:66859094-66859636(+)	ENSG00000173621.8	ENSG00000173621	LRFN4	0.0171715655805498	1.31519845886284	0.380498329627496	0.703795658687432	0.958562074439252	Junction	Hippocampus
chr2:241702103-241704652(+)	ENSG00000168395.15	ENSG00000168395	ING5	0.0183892760030331	1.40368880040547	0.380497740219406	0.703796095748956	0.958562074439252	Junction	Hippocampus
chr16:3448541-3476221(+)	ENSG00000262621.4	ENSG00000262621	LA16c-306E5.2	0.0301536622557133	-0.441807062319579	0.38048571200455	0.703805015006527	0.958562074439252	Junction	Hippocampus
chr6:52978593-52982573(-)	ENSG00000170899.10	ENSG00000170899	GSTA4	0.0125250050064481	3.53259004178888	0.38048045907676	0.703808910212166	0.958562074439252	Junction	Hippocampus
chr7:1499633-1499883(-)	ENSG00000164880.15	ENSG00000164880	INTS1	-0.01451282265396	2.30524708721024	-0.380460601597172	0.703823635207433	0.958562074439252	Junction	Hippocampus
chr19:11110772-11111513(+)	ENSG00000130164.12	ENSG00000130164	LDLR	-0.0341518845024387	0.338230243698287	-0.380452867655351	0.703829370218029	0.958562074439252	Junction	Hippocampus
chr5:141970878-141973582(+)	ENSG00000013561.17	ENSG00000013561	RNF14	0.0120454554653874	2.97820979402385	0.380432510728624	0.703844465730574	0.958562074439252	Junction	Hippocampus
chr19:49801890-49801980(+)	ENSG00000196961.12	ENSG00000196961	AP2A1	-0.0302161653611331	0.673813687312683	-0.380424629649789	0.703850309911601	0.958562074439252	Junction	Hippocampus
chr19:47039565-47040443(+)	ENSG00000130751.9	ENSG00000130751	NPAS1	-0.032975483114552	-0.933230278569299	-0.380422974619073	0.703851537194933	0.958562074439252	Junction	Hippocampus
chr19:12147803-12156555(-)	ENSG00000213297.8	ENSG00000213297	ZNF625-ZNF20	-0.0246963887262429	-0.0705796147493975	-0.380421838290942	0.703852379836283	0.958562074439252	Junction	Hippocampus
chr5:102960060-102961157(+)	ENSG00000145730.20	ENSG00000145730	PAM	-0.0144186307515474	3.89174489308269	-0.380413444824104	0.703858604002426	0.958562074439252	Junction	Hippocampus
chr20:1319660-1320362(-)	ENSG00000125775.14	ENSG00000125775	SDCBP2	0.040232631451197	-0.755214342481786	0.380409877956014	0.703861249015584	0.958562074439252	Junction	Hippocampus
chr4:113323795-113330245(+)	ENSG00000145362.17	ENSG00000145362	ANK2	-0.0268235517688382	1.92840988573319	-0.380373115314006	0.703888510584274	0.958562074439252	Junction	Hippocampus
chr12:8042733-8043700(+)	ENSG00000065970.8	ENSG00000065970	FOXJ2	-0.0235049723913898	0.157784071875601	-0.380357600823013	0.703900015567426	0.958562074439252	Junction	Hippocampus
chr8:37751716-37753449(+)	ENSG00000147475.14	ENSG00000147475	ERLIN2	0.0151298304599699	1.72186135773102	0.380355473620052	0.703901593029203	0.958562074439252	Junction	Hippocampus
chr16:24797967-24804176(+)	ENSG00000090905.18	ENSG00000090905	TNRC6A	0.0151284143496395	2.28548183136217	0.380350286679412	0.703905439494329	0.958562074439252	Junction	Hippocampus
chr1:147162574-147166497(-)	ENSG00000131791.7	ENSG00000131791	PRKAB2	0.0193377469820745	1.19167308643443	0.38034764632538	0.703907397497237	0.958562074439252	Junction	Hippocampus
chr17:63194140-63200770(+)	ENSG00000170921.14	ENSG00000170921	TANC2	0.0104955097435584	4.19914865079408	0.380347440478826	0.703907550146604	0.958562074439252	Junction	Hippocampus
chr3:107380709-107381922(-)	ENSG00000239828.6	ENSG00000239828	RP11-446H18.5	0.0405356618726977	-0.94871669066136	0.380340119603106	0.703912979086859	0.958562074439252	Junction	Hippocampus
chr4:176174719-176177057(+)	ENSG00000150627.15	ENSG00000150627	WDR17	0.0140470967081832	2.59880014298788	0.380338502969506	0.703914177935539	0.958562074439252	Junction	Hippocampus
chr9:97501804-97524140(+)	ENSG00000136842.13	ENSG00000136842	TMOD1	-0.0292968359995788	-0.16573077826741	-0.380316166431573	0.703930742141085	0.958562074439252	Junction	Hippocampus
chr14:23577625-23578179(-)	ENSG00000092051.16	ENSG00000092051	JPH4	0.0205110215113277	2.20183761965095	0.380305848551123	0.703938393665095	0.958562074439252	Junction	Hippocampus
chr6:30603286-30603471(-)	ENSG00000204569.9	ENSG00000204569	PPP1R10	-0.0161761663475841	2.03639834380395	-0.380303061109685	0.70394046077844	0.958562074439252	Junction	Hippocampus
chr20:5942787-5943558(-)	ENSG00000089195.14	ENSG00000089195	TRMT6	0.0239079882231967	0.444718826216816	0.380295250283292	0.703946253149846	0.958562074439252	Junction	Hippocampus
chr7:94411155-94412067(+)	ENSG00000164692.17	ENSG00000164692	COL1A2	-0.0508826828249601	-0.500297510802351	-0.380285715226666	0.703953324203429	0.958562074439252	Junction	Hippocampus
chr14:55679686-55684098(+)	ENSG00000126777.17	ENSG00000126777	KTN1	0.0111109244553663	3.6919659586765	0.380278539494709	0.703958645634518	0.958562074439252	Junction	Hippocampus
chr19:56414441-56422890(+)	ENSG00000198440.9	ENSG00000198440	ZNF583	0.0197043384176369	0.90372159646628	0.380275456681937	0.703960931813531	0.958562074439252	Junction	Hippocampus
chr11:62763027-62765181(+)	ENSG00000168002.11	ENSG00000168002	POLR2G	-0.0128028923314051	2.74956548614099	-0.380274079344441	0.703961953232276	0.958562074439252	Junction	Hippocampus
chr1:227051986-227069776(-)	ENSG00000143776.18	ENSG00000143776	CDC42BPA	0.0282221952416873	0.403265854968728	0.380255125730909	0.703976009083668	0.958562074439252	Junction	Hippocampus
chr1:11957015-11957841(+)	ENSG00000083444.16	ENSG00000083444	PLOD1	0.0208434995308979	1.45747269900931	0.380249710580458	0.703980024935493	0.958562074439252	Junction	Hippocampus
chr15:101307326-101313375(-)	ENSG00000140479.16	ENSG00000140479	PCSK6	0.0287762281341877	1.38022198438445	0.380240107570974	0.70398714650559	0.958562074439252	Junction	Hippocampus
chr12:102061347-102061911(-)	ENSG00000120860.10	ENSG00000120860	CCDC53	0.0140667204229843	2.91448143324819	0.380236416711995	0.703989883645189	0.958562074439252	Junction	Hippocampus
chr6:38061776-38082391(+)	ENSG00000156639.11	ENSG00000156639	ZFAND3	0.0155012521183093	1.94051095808641	0.380233527556951	0.703992026244145	0.958562074439252	Junction	Hippocampus
chr5:37153994-37157312(-)	ENSG00000197603.13	ENSG00000197603	C5orf42	-0.0175286470332108	1.17550146281394	-0.380218838692851	0.704002919550259	0.958562074439252	Junction	Hippocampus
chr2:1792008-1792320(-)	ENSG00000186487.17	ENSG00000186487	MYT1L	-0.0144391397187784	3.88685796233815	-0.380212416115052	0.704007682572571	0.958562074439252	Junction	Hippocampus
chr6:32002256-32002398(+)	ENSG00000244731.7	ENSG00000244731	C4A	-0.046818171309908	1.45397805966439	-0.380210440290754	0.704009147858096	0.958562074439252	Junction	Hippocampus
chr12:57015803-57016386(-)	ENSG00000166863.11	ENSG00000166863	TAC3	-0.0362255983379701	-0.732874282442332	-0.380207700328546	0.704011179835621	0.958562074439252	Junction	Hippocampus
chr19:7467119-7467213(+)	ENSG00000268861.6	ENSG00000268861	CTD-2207O23.3	-0.0295625036076676	-0.297447491606636	-0.38020217418839	0.704015278071084	0.958562074439252	Junction	Hippocampus
chr17:2317997-2318825(+)	ENSG00000167720.12	ENSG00000167720	SRR	0.0179397167330054	1.12364324992651	0.380197699873223	0.704018596269955	0.958562074439252	Junction	Hippocampus
chrX:24715204-24716361(+)	ENSG00000101868.10	ENSG00000101868	POLA1	0.0206403469146948	0.754683095111716	0.380188683893946	0.704025282631565	0.958562074439252	Junction	Hippocampus
chr15:26772773-26773644(-)	ENSG00000166206.14	ENSG00000166206	GABRB3	-0.0268887868404023	0.231282176851183	-0.380180612574652	0.70403126844115	0.958562074439252	Junction	Hippocampus
chr22:46793842-46797443(+)	ENSG00000054611.13	ENSG00000054611	TBC1D22A	-0.0231975367239281	0.345821970597595	-0.380169375189336	0.704039602282713	0.958562074439252	Junction	Hippocampus
chr12:53483190-53483348(-)	ENSG00000139625.12	ENSG00000139625	MAP3K12	0.0159491920733785	1.79221886211784	0.380169170734386	0.704039753910411	0.958562074439252	Junction	Hippocampus
chr17:74951634-74951904(-)	ENSG00000167861.15	ENSG00000167861	HID1	0.0156023504254196	1.9138553184546	0.380148814488625	0.704054850550475	0.958562074439252	Junction	Hippocampus
chr22:29351267-29351704(-)	ENSG00000100280.16	ENSG00000100280	AP1B1	-0.0113791858078386	2.96923111964512	-0.380139621505427	0.704061668307609	0.958562074439252	Junction	Hippocampus
chr16:57750928-57751260(+)	ENSG00000140854.12	ENSG00000140854	KATNB1	0.0183768275503421	1.1154499308557	0.380136630776056	0.704063886315996	0.958562074439252	Junction	Hippocampus
chr14:102950603-102952497(-)	ENSG00000198752.10	ENSG00000198752	CDC42BPB	0.0108713431456089	2.71561797715907	0.3801056529321	0.704086860498482	0.958562074439252	Junction	Hippocampus
chr2:86125516-86125794(+)	ENSG00000132300.18	ENSG00000132300	PTCD3	0.0125130676869929	2.84362777150708	0.380104538314694	0.704087687140268	0.958562074439252	Junction	Hippocampus
chr7:90255483-90258097(+)	ENSG00000105792.19	ENSG00000105792	CFAP69	0.0330293301846412	-0.0267252430643725	0.380093581508412	0.704095813134612	0.958562074439252	Junction	Hippocampus
chr3:37519355-37523520(+)	ENSG00000144668.11	ENSG00000144668	ITGA9	-0.025091319113258	0.752971001370091	-0.380089043377313	0.704099178799346	0.958562074439252	Junction	Hippocampus
chr1:160128709-160166584(+)				0.158447051924154	-0.987860383033293	0.380079554030197	0.704106216508388	0.958562074439252	Junction	Hippocampus
chr1:23793040-23793150(+)	ENSG00000011009.10	ENSG00000011009	LYPLA2	0.0179708749574125	1.64149197998957	0.380079333208122	0.704106380279864	0.958562074439252	Junction	Hippocampus
chr7:102544777-102545302(-)	ENSG00000168255.19	ENSG00000168255	POLR2J3	0.0503226949013364	-1.06446635733113	0.380068054190286	0.704114745319686	0.958562074439252	Junction	Hippocampus
chr4:7704285-7712732(+)	ENSG00000184985.16	ENSG00000184985	SORCS2	-0.0249156398157379	0.544699908409459	-0.380060263213229	0.704120523488585	0.958562074439252	Junction	Hippocampus
chr2:110536511-110540054(-)	ENSG00000183054.11	ENSG00000183054	RGPD6	0.0554296057758087	1.97211093246101	0.380055501124024	0.704124055294844	0.958562074439252	Junction	Hippocampus
chr6:93414768-93419244(-)	ENSG00000135333.13	ENSG00000135333	EPHA7	0.0273012923433971	2.00384012092034	0.380051674620185	0.704126893228308	0.958562074439252	Junction	Hippocampus
chr9:83972190-83972843(-)	ENSG00000165119.19	ENSG00000165119	HNRNPK	-0.0085217386064572	5.46331651778828	-0.380041028996896	0.704134788595756	0.958563650191144	Junction	Hippocampus
chr3:11029353-11031176(+)	ENSG00000157103.10	ENSG00000157103	SLC6A1	-0.0159101403238526	3.54541476165627	-0.38002316805715	0.704148035302324	0.958572510810824	Junction	Hippocampus
chr1:147267519-147268781(+)	ENSG00000131778.17	ENSG00000131778	CHD1L	0.0178899429810539	1.30855036735899	0.380013344282081	0.704155321220856	0.958573256784156	Junction	Hippocampus
chr10:23003415-23006883(+)	ENSG00000165309.13	ENSG00000165309	ARMC3	0.0445730374668059	-1.14464543361341	0.380004136477858	0.704162150322103	0.958573380879501	Junction	Hippocampus
chr2:218228851-218238663(+)	ENSG00000163466.15	ENSG00000163466	ARPC2	0.0483420656842807	-0.868047498312552	0.379993399455494	0.704170113620362	0.958575048935975	Junction	Hippocampus
chrM:1997-2282(+)				-0.274388683368675	0.0476646489984089	-0.379984257311645	0.704176894075067	0.958575106790702	Junction	Hippocampus
chr6:32126253-32127102(-)	ENSG00000213676.10	ENSG00000213676	ATF6B	0.0144950566666728	1.69402466317569	0.379958879430812	0.70419571621411	0.958576245699965	Junction	Hippocampus
chr19:48123017-48123173(-)	ENSG00000105486.13	ENSG00000105486	LIG1	-0.0254381907334597	0.32032267374904	-0.379949561197181	0.704202627360433	0.958576245699965	Junction	Hippocampus
chr2:201149836-201160431(+)	ENSG00000003402.19	ENSG00000003402	CFLAR	-0.0149273537913976	2.44610837704865	-0.379947530224146	0.704204133695509	0.958576245699965	Junction	Hippocampus
chr14:69768675-69768797(+)	ENSG00000100650.15	ENSG00000100650	SRSF5	0.0105060896766516	6.01946107072107	0.37993600588305	0.704212681107868	0.958576245699965	Junction	Hippocampus
chr6:89668152-89670918(-)	ENSG00000112159.11	ENSG00000112159	MDN1	-0.0187477472131394	1.59322185012911	-0.379922885007288	0.704222412689136	0.958576245699965	Junction	Hippocampus
chr15:80878868-80879715(+)	ENSG00000103888.15	ENSG00000103888	CEMIP	-0.0408907872997774	0.759450302497164	-0.379916723862258	0.704226982346283	0.958576245699965	Junction	Hippocampus
chr6:138287185-138289817(+)	ENSG00000112379.8	ENSG00000112379	ARFGEF3	-0.013729186061149	2.61438030048212	-0.379911609806449	0.704230775396395	0.958576245699965	Junction	Hippocampus
chr13:27116597-27171591(-)	ENSG00000152484.13	ENSG00000152484	USP12	-0.0166655519851795	1.86381138971528	-0.379900576072864	0.70423895904449	0.958576245699965	Junction	Hippocampus
chr5:119119005-119120970(+)	ENSG00000172869.14	ENSG00000172869	DMXL1	-0.0118492913757005	2.79098977437259	-0.37989765922604	0.704241122456465	0.958576245699965	Junction	Hippocampus
chr2:173014615-173016348(+)	ENSG00000091428.17	ENSG00000091428	RAPGEF4	-0.0153637057011911	4.38510740929469	-0.379892282504459	0.704245110352614	0.958576245699965	Junction	Hippocampus
chr3:9442246-9443307(+)	ENSG00000168137.15	ENSG00000168137	SETD5	0.0151342787471846	1.81942385525518	0.379865549771017	0.704264938051493	0.958593966114232	Junction	Hippocampus
chr2:236331598-236338204(-)	ENSG00000132321.16	ENSG00000132321	IQCA1	-0.0305613444168183	-0.126635333545145	-0.379825520960343	0.704294627843362	0.958593966114232	Junction	Hippocampus
chr1:237493088-237496510(+)	ENSG00000198626.15	ENSG00000198626	RYR2	-0.0132978843631205	3.25711279276821	-0.379815279556807	0.704302224073279	0.958593966114232	Junction	Hippocampus
chr17:29510993-29517452(+)	ENSG00000160551.10	ENSG00000160551	TAOK1	-0.0135343330228599	4.34092519663658	-0.379793830024113	0.704318133666555	0.958593966114232	Junction	Hippocampus
chr16:28590443-28590630(+)	ENSG00000176476.8	ENSG00000176476	SGF29	-0.0265573706178122	-0.238833986051598	-0.379793827554988	0.704318135497968	0.958593966114232	Junction	Hippocampus
chr20:37400295-37401601(+)	ENSG00000197122.11	ENSG00000197122	SRC	-0.0213309875536904	0.924458371524991	-0.3797787611747	0.704329310643469	0.958593966114232	Junction	Hippocampus
chr4:184757707-184757818(-)	ENSG00000151726.13	ENSG00000151726	ACSL1	0.0161402296613537	2.73767651568782	0.379757751944019	0.704344893870316	0.958593966114232	Junction	Hippocampus
chr1:230663222-230664483(+)	ENSG00000135775.13	ENSG00000135775	COG2	0.0158189456248027	2.3680919660482	0.379746844900428	0.704352984026951	0.958593966114232	Junction	Hippocampus
chr4:41613662-41619187(+)	ENSG00000064042.17	ENSG00000064042	LIMCH1	0.0132019129791968	3.30092814831915	0.379744714929779	0.704354563908684	0.958593966114232	Junction	Hippocampus
chr5:81467042-81473699(-)	ENSG00000145687.16	ENSG00000145687	SSBP2	0.0160929160649487	2.43680882725622	0.379729470656937	0.704365871213714	0.958593966114232	Junction	Hippocampus
chr9:81634302-81652183(-)	ENSG00000196781.14	ENSG00000196781	TLE1	-0.022515519399921	0.971684943384667	-0.379709183799346	0.704380918913289	0.958593966114232	Junction	Hippocampus
chr19:49662618-49663187(-)	ENSG00000126456.15	ENSG00000126456	IRF3	-0.0184700910986349	0.800763077528441	-0.379703175812222	0.704385375337222	0.958593966114232	Junction	Hippocampus
chr9:96465499-96465709(+)	ENSG00000130956.13	ENSG00000130956	HABP4	0.0115144911583305	4.10227201866961	0.379699195190618	0.704388327968566	0.958593966114232	Junction	Hippocampus
chr2:27583143-27598066(+)	ENSG00000243943.9	ENSG00000243943	ZNF512	0.0325011148464679	-0.14457155476945	0.379694460442194	0.704391839980302	0.958593966114232	Junction	Hippocampus
chr15:56682478-56689040(-)	ENSG00000137871.19	ENSG00000137871	ZNF280D	0.0140893225451528	2.55129777362736	0.379692627559195	0.704393199527647	0.958593966114232	Junction	Hippocampus
chr4:53478743-53481719(-)	ENSG00000072201.13	ENSG00000072201	LNX1	-0.0234415992251432	0.996055760000258	-0.379689191786143	0.704395748026823	0.958593966114232	Junction	Hippocampus
chr12:50104752-50105547(+)	ENSG00000167588.12	ENSG00000167588	GPD1	0.0288475360092434	1.55074979867343	0.37968908595999	0.704395826523873	0.958593966114232	Junction	Hippocampus
chr17:43830108-43831243(-)	ENSG00000161647.18	ENSG00000161647	MPP3	-0.0353204641742527	-0.546906065205913	-0.379688619208321	0.704396172739165	0.958593966114232	Junction	Hippocampus
chr2:128178570-128179785(+)	ENSG00000136731.12	ENSG00000136731	UGGT1	-0.0173360983755963	1.96327448524536	-0.379680717541169	0.70440203384808	0.958593966114232	Junction	Hippocampus
chr7:95593771-95595022(-)	ENSG00000004799.7	ENSG00000004799	PDK4	0.037779987388372	2.55744938720257	0.37967707591145	0.704404735054658	0.958593966114232	Junction	Hippocampus
chr17:4720473-4720585(+)	ENSG00000141480.17	ENSG00000141480	ARRB2	0.0152529234357314	2.86258468813618	0.379675957215785	0.704405564856439	0.958593966114232	Junction	Hippocampus
chrM:2029-2357(+)				0.175304539437118	-2.00294104787822	0.379643178288966	0.704429879053893	0.958593966114232	Junction	Hippocampus
chr6:93246986-93254646(-)	ENSG00000135333.13	ENSG00000135333	EPHA7	0.0294181383127963	1.26006621721711	0.379627009866293	0.704441872304457	0.958593966114232	Junction	Hippocampus
chrX:103063732-103064095(-)	ENSG00000133169.5	ENSG00000133169	BEX1	-0.0167896438191645	4.50988270178947	-0.37962491867233	0.70444342349475	0.958593966114232	Junction	Hippocampus
chr1:9598626-9601104(+)	ENSG00000188807.12	ENSG00000188807	TMEM201	-0.021831791645764	0.183822277794644	-0.379624278878736	0.704443898076327	0.958593966114232	Junction	Hippocampus
chr11:119052830-119054120(-)	ENSG00000149428.18	ENSG00000149428	HYOU1	0.0115071291917863	3.23247582833067	0.37961457355087	0.704451097240105	0.958593966114232	Junction	Hippocampus
chr20:48745148-48747808(-)	ENSG00000124126.13	ENSG00000124126	PREX1	0.0162866885302606	2.07258255578202	0.379600319163707	0.704461670827823	0.958593966114232	Junction	Hippocampus
chr5:80143811-80146089(-)	ENSG00000164300.15	ENSG00000164300	SERINC5	-0.0163292626710689	2.04304993747742	-0.379597689188407	0.704463621691338	0.958593966114232	Junction	Hippocampus
chr10:131104355-131116798(-)	ENSG00000176769.9	ENSG00000176769	TCERG1L	-0.0338922227896202	-0.426041072134183	-0.379596655487207	0.704464388470921	0.958593966114232	Junction	Hippocampus
chr16:67656300-67656423(+)	ENSG00000159753.13	ENSG00000159753	CARMIL2	0.0201437698936427	2.0388910728953	0.379585274768955	0.70447283048782	0.958593966114232	Junction	Hippocampus
chr1:19307102-19307313(-)	ENSG00000053371.12	ENSG00000053371	AKR7A2	-0.0128681318052161	2.91304093517854	-0.379583713708101	0.704473988458193	0.958593966114232	Junction	Hippocampus
chr2:95958664-95960638(-)	ENSG00000174501.14	ENSG00000174501	ANKRD36C	0.0811877747433463	1.2243288405998	0.379581176164414	0.704475870769631	0.958593966114232	Junction	Hippocampus
chr19:34368703-34377502(+)	ENSG00000105220.14	ENSG00000105220	GPI	-0.0095020458603459	5.36339711978577	-0.379562612004562	0.704489641437252	0.958593966114232	Junction	Hippocampus
chr3:183978652-183981726(-)	ENSG00000114770.16	ENSG00000114770	ABCC5	-0.0167869419765528	1.80188927212003	-0.379558467546802	0.704492715758809	0.958593966114232	Junction	Hippocampus
chr12:108129927-108195281(+)	ENSG00000075035.9	ENSG00000075035	WSCD2	-0.027880718894635	0.611024550973691	-0.379536281552071	0.704509173212941	0.958593966114232	Junction	Hippocampus
chr1:39844219-39844530(-)	ENSG00000043514.15	ENSG00000043514	TRIT1	-0.0159790012184848	1.8449506293653	-0.379535370645593	0.704509848921541	0.958593966114232	Junction	Hippocampus
chrX:108087853-108087952(-)	ENSG00000101843.18	ENSG00000101843	PSMD10	-0.0132199474618546	2.4107678812889	-0.379528783658058	0.704514735142664	0.958593966114232	Junction	Hippocampus
chr4:26424744-26428719(+)	ENSG00000168214.20	ENSG00000168214	RBPJ	0.0120064236974715	2.84725176458213	0.379526143005928	0.704516693979354	0.958593966114232	Junction	Hippocampus
chr11:64361242-64361468(+)	ENSG00000162302.12	ENSG00000162302	RPS6KA4	0.0182467391466795	1.52534137878517	0.379520453378589	0.704520914553628	0.958593966114232	Junction	Hippocampus
chr17:68894311-68894879(-)	ENSG00000141338.13	ENSG00000141338	ABCA8	0.0273469530285457	1.53139894077756	0.379509988382968	0.704528677527259	0.958594717203978	Junction	Hippocampus
chrX:20064806-20116749(-)	ENSG00000184368.15	ENSG00000184368	MAP7D2	0.0227589792997166	1.45257824746858	0.379493749497887	0.704540723655276	0.958594717203978	Junction	Hippocampus
chr11:18481870-18483869(-)	ENSG00000074319.12	ENSG00000074319	TSG101	-0.0109119689371773	3.28018146026868	-0.379458876249263	0.70456659314686	0.958594717203978	Junction	Hippocampus
chr9:122990214-122996040(+)	ENSG00000011454.16	ENSG00000011454	RABGAP1	0.0088194925608892	3.62304192699995	0.37945551729545	0.704569084886592	0.958594717203978	Junction	Hippocampus
chr11:61680505-61720111(+)	ENSG00000134780.9	ENSG00000134780	DAGLA	0.044123587494974	-1.10931527993832	0.379453977034977	0.704570227483963	0.958594717203978	Junction	Hippocampus
chr3:97822356-97843194(+)	ENSG00000080200.9	ENSG00000080200	CRYBG3	-0.0239922702277195	0.452245100789741	-0.379450343624655	0.704572922826235	0.958594717203978	Junction	Hippocampus
chr1:225501071-225507950(-)	ENSG00000154380.17	ENSG00000154380	ENAH	-0.0135902256016044	3.83139948602719	-0.379446035608928	0.704576118610199	0.958594717203978	Junction	Hippocampus
chr15:48497392-48498984(-)	ENSG00000166147.13	ENSG00000166147	FBN1	-0.0220448608214612	0.654719214936897	-0.379434215030678	0.704584887410654	0.958594717203978	Junction	Hippocampus
chr11:113823701-113827232(-)	ENSG00000048028.11	ENSG00000048028	USP28	0.020667163740434	1.04563418578524	0.379407586440774	0.704604641308777	0.958594717203978	Junction	Hippocampus
chr5:129527832-129528519(+)	ENSG00000145808.8	ENSG00000145808	ADAMTS19	0.0251806327458511	0.458813042110592	0.379404523986003	0.704606913143722	0.958594717203978	Junction	Hippocampus
chr11:62801418-62801561(-)	ENSG00000162231.13	ENSG00000162231	NXF1	-0.0138139032954965	2.73971814301798	-0.379390299788133	0.704617465180707	0.958594717203978	Junction	Hippocampus
chr6:57317702-57318436(+)	ENSG00000146143.17	ENSG00000146143	PRIM2	-0.027027773388912	-0.147265661735143	-0.37937979694917	0.704625256612411	0.958594717203978	Junction	Hippocampus
chr11:62663334-62664848(-)	ENSG00000255432.1	ENSG00000255432	RP11-831H9.11	-0.0132470740875083	2.18267249364853	-0.37937974467898	0.704625295388635	0.958594717203978	Junction	Hippocampus
chr7:1898391-1936686(-)	ENSG00000002822.15	ENSG00000002822	MAD1L1	-0.0324055870812486	-0.337280557067985	-0.379378165251409	0.704626467074749	0.958594717203978	Junction	Hippocampus
chr14:24231738-24232249(-)	ENSG00000129559.12	ENSG00000129559	NEDD8	0.0343584197283458	-0.579099193690156	0.37936662414029	0.704635028780023	0.958594717203978	Junction	Hippocampus
chr9:27212898-27213483(+)	ENSG00000120156.20	ENSG00000120156	TEK	-0.0340010872071245	-0.338281579255993	-0.379361978031028	0.704638475479409	0.958594717203978	Junction	Hippocampus
chr11:8392711-8413494(-)	ENSG00000130413.15	ENSG00000130413	STK33	0.0292418160008869	-0.651059168090537	0.379357744914943	0.704641615806598	0.958594717203978	Junction	Hippocampus
chrX:123645376-123665641(-)	ENSG00000125676.19	ENSG00000125676	THOC2	-0.012113048382948	2.14973963421435	-0.379330805113926	0.704661601152922	0.958594717203978	Junction	Hippocampus
chr2:9521317-9523248(-)	ENSG00000151694.12	ENSG00000151694	ADAM17	-0.0151467722533319	1.63637615002414	-0.379287905803933	0.704693426516061	0.958594717203978	Junction	Hippocampus
chr2:132790206-132796627(-)	ENSG00000176771.15	ENSG00000176771	NCKAP5	0.02815884946988	0.407887108288887	0.379274363892398	0.704703472851916	0.958594717203978	Junction	Hippocampus
chr7:16615905-16624982(-)	ENSG00000106524.8	ENSG00000106524	ANKMY2	0.0180483950265748	1.64342194076178	0.37926871517866	0.704707663477606	0.958594717203978	Junction	Hippocampus
chr13:28261459-28266714(+)	ENSG00000152520.13	ENSG00000152520	PAN3	-0.0165476782348069	1.35527913943536	-0.37926834426547	0.704707938648236	0.958594717203978	Junction	Hippocampus
chr2:27629170-27629858(+)	ENSG00000198522.13	ENSG00000198522	GPN1	-0.0251153116991875	0.813693598368169	-0.379229061594133	0.704737081636958	0.958594717203978	Junction	Hippocampus
chr1:166841089-166848937(+)	ENSG00000143157.11	ENSG00000143157	POGK	-0.034953776801842	-0.616408664552552	-0.379219627737449	0.704744080481875	0.958594717203978	Junction	Hippocampus
chr9:92307025-92310170(-)	ENSG00000198000.11	ENSG00000198000	NOL8	-0.0177577524537403	1.16523781477737	-0.3792106571826	0.704750735632988	0.958594717203978	Junction	Hippocampus
chr3:108585213-108585665(-)	ENSG00000163507.13	ENSG00000163507	KIAA1524	0.0340262675372383	-0.408118774882178	0.379202837676937	0.704756536852504	0.958594717203978	Junction	Hippocampus
chr3:113789841-113794871(+)	ENSG00000114573.9	ENSG00000114573	ATP6V1A	0.0147093224187119	4.59337119437683	0.379192811217624	0.704763975415916	0.958594717203978	Junction	Hippocampus
chr14:91485731-91490746(-)	ENSG00000100796.17	ENSG00000100796	PPP4R3A	-0.0137990181564282	2.23811928757954	-0.379187782433889	0.704767706247764	0.958594717203978	Junction	Hippocampus
chr8:38936051-38943788(+)	ENSG00000169499.14	ENSG00000169499	PLEKHA2	-0.0228001605019582	2.18107661493259	-0.379179986562665	0.704773489983366	0.958594717203978	Junction	Hippocampus
chr19:36016980-36017385(-)	ENSG00000105270.14	ENSG00000105270	CLIP3	-0.0115331464891814	4.57090282167676	-0.379179013985897	0.70477421153662	0.958594717203978	Junction	Hippocampus
chr10:60059827-60063110(-)	ENSG00000151150.21	ENSG00000151150	ANK3	-0.0395791464914217	-0.931378815202142	-0.379173031698979	0.704778649792232	0.958594717203978	Junction	Hippocampus
chr3:52235107-52238991(-)	ENSG00000247596.8	ENSG00000247596	TWF2	-0.0203528881472577	1.43340901048063	-0.37915971996525	0.704788525796904	0.958594717203978	Junction	Hippocampus
chr19:42370832-42371349(+)	ENSG00000105429.12	ENSG00000105429	MEGF8	0.0157407735349367	1.9605679596751	0.379154214750167	0.704792610142745	0.958594717203978	Junction	Hippocampus
chr7:44111240-44111506(+)	ENSG00000106624.9	ENSG00000106624	AEBP1	0.0308211345422085	2.04736535635821	0.379149510545466	0.704796100221858	0.958594717203978	Junction	Hippocampus
chr18:9584581-9584720(-)	ENSG00000154845.15	ENSG00000154845	PPP4R1	-0.0150639837007763	2.24415249421835	-0.379149119807487	0.704796390113107	0.958594717203978	Junction	Hippocampus
chr11:72631140-72642253(-)	ENSG00000186642.15	ENSG00000186642	PDE2A	-0.0413858671611505	-1.00313002419125	-0.379141600618889	0.7048019686603	0.958594717203978	Junction	Hippocampus
chr4:25024892-25026867(-)	ENSG00000153012.11	ENSG00000153012	LGI2	0.0368075124054809	-0.633858395812588	0.379117504923169	0.70481984556037	0.958594717203978	Junction	Hippocampus
chr2:210441444-210455106(-)	ENSG00000115365.11	ENSG00000115365	LANCL1	0.0128495196687996	4.40566688477028	0.37910516117992	0.704829003602327	0.958594717203978	Junction	Hippocampus
chr16:47499895-47502990(+)	ENSG00000102893.15	ENSG00000102893	PHKB	-0.0132467504279439	3.57146595393687	-0.379098631236934	0.704833848300169	0.958594717203978	Junction	Hippocampus
chr1:34867628-34868604(-)	ENSG00000116544.11	ENSG00000116544	DLGAP3	0.0192664050545129	2.55187797196039	0.379097589400267	0.704834621261147	0.958594717203978	Junction	Hippocampus
chr20:1163184-1164317(+)	ENSG00000125818.17	ENSG00000125818	PSMF1	0.0103344900834468	3.06181396942309	0.379079711101983	0.704847885601931	0.958594717203978	Junction	Hippocampus
chr17:51636010-51649181(-)	ENSG00000154975.13	ENSG00000154975	CA10	0.0304242710822132	1.80895691460433	0.379074095138273	0.704852052239482	0.958594717203978	Junction	Hippocampus
chr9:38437853-38456117(+)	ENSG00000283162.1	ENSG00000283162	RP11-403F21.4	0.036028116877401	-0.286067903391826	0.379064280458259	0.704859334041198	0.958594717203978	Junction	Hippocampus
chr19:49524777-49525456(+)	ENSG00000104870.12	ENSG00000104870	FCGRT	0.028889129899813	0.251963627842329	0.379062031548881	0.70486100257748	0.958594717203978	Junction	Hippocampus
chr2:115342967-115343816(+)	ENSG00000175497.16	ENSG00000175497	DPP10	-0.0434475344110617	-0.597821067393375	-0.379056776405133	0.704864901538726	0.958594717203978	Junction	Hippocampus
chr14:102344390-102348278(-)	ENSG00000100865.14	ENSG00000100865	CINP	0.0224463646503689	0.40291427473786	0.379055593250214	0.704865779360731	0.958594717203978	Junction	Hippocampus
chr3:108579427-108579565(-)	ENSG00000163507.13	ENSG00000163507	KIAA1524	0.0282775474997273	-0.0797679545709661	0.379043853029978	0.704874489842171	0.958594717203978	Junction	Hippocampus
chr6:130078635-130083619(+)	ENSG00000198945.7	ENSG00000198945	L3MBTL3	0.0255841400824694	0.236528895687378	0.379033374039682	0.704882264605669	0.958594717203978	Junction	Hippocampus
chr21:46602417-46605012(-)	ENSG00000160307.9	ENSG00000160307	S100B	-0.0177586549123176	5.86247179219634	-0.379025803340012	0.704887881616431	0.958594717203978	Junction	Hippocampus
chr16:74503747-74508838(-)	ENSG00000090863.11	ENSG00000090863	GLG1	-0.0120387903018113	3.8794959590697	-0.379009852542491	0.704899716216343	0.958594717203978	Junction	Hippocampus
chr9:5765799-5768969(+)	ENSG00000107036.11	ENSG00000107036	RIC1	-0.0231824283842777	0.469809967713283	-0.378983909065838	0.704918964978629	0.958594717203978	Junction	Hippocampus
chr12:70560935-70562843(-)	ENSG00000127329.15	ENSG00000127329	PTPRB	0.0243975234977785	0.821006113370992	0.378975990198998	0.704924840419603	0.958594717203978	Junction	Hippocampus
chr19:50376577-50376718(+)	ENSG00000131408.13	ENSG00000131408	NR1H2	0.0148556082806864	2.92738091502716	0.378966336194591	0.704932003278069	0.958594717203978	Junction	Hippocampus
chr16:75608989-75612242(-)	ENSG00000065457.10	ENSG00000065457	ADAT1	0.0205420242806934	0.629181516668675	0.378964553430523	0.704933326015649	0.958594717203978	Junction	Hippocampus
chr11:801121-801217(-)	ENSG00000177595.17	ENSG00000177595	PIDD1	0.0367065288976649	-0.771945974371339	0.378950525077629	0.704943734507509	0.958594717203978	Junction	Hippocampus
chr17:1125368-1186799(-)	ENSG00000159842.14	ENSG00000159842	ABR	0.0367030852274659	-0.247570094795917	0.378948592459464	0.704945168439316	0.958594717203978	Junction	Hippocampus
chr4:23828605-23829462(-)	ENSG00000109819.8	ENSG00000109819	PPARGC1A	-0.0239094927843457	1.41027390063578	-0.378931086396338	0.704958157344137	0.958594717203978	Junction	Hippocampus
chr13:35850777-35854498(-)	ENSG00000133083.14	ENSG00000133083	DCLK1	0.0275346647920794	2.43348453238828	0.378922218301889	0.704964737202262	0.958594717203978	Junction	Hippocampus
chr4:161759532-161775877(-)	ENSG00000168843.13	ENSG00000168843	FSTL5	-0.0336820401202569	0.442649973881515	-0.378911550321807	0.704972652550507	0.958594717203978	Junction	Hippocampus
chr3:36892341-36892900(-)	ENSG00000168016.13	ENSG00000168016	TRANK1	0.0210576239049041	0.99521063244155	0.378904686557961	0.704977745291734	0.958594717203978	Junction	Hippocampus
chr7:35638473-35667433(-)	ENSG00000122557.9	ENSG00000122557	HERPUD2	0.0154136571350433	1.52951951667864	0.378890797617625	0.70498805057895	0.958594717203978	Junction	Hippocampus
chr15:78283522-78285260(-)	ENSG00000140395.8	ENSG00000140395	WDR61	0.0126989131664744	2.93480005693951	0.378887826327181	0.704990255217945	0.958594717203978	Junction	Hippocampus
chr15:66337182-66341149(-)	ENSG00000075131.9	ENSG00000075131	TIPIN	0.0246465147288033	0.225691750321622	0.378867332315565	0.705005461438719	0.958594717203978	Junction	Hippocampus
chr12:119130835-119145380(+)	ENSG00000139767.8	ENSG00000139767	SRRM4	-0.0348381321538386	-0.866054482892953	-0.378865623356279	0.705006729463849	0.958594717203978	Junction	Hippocampus
chr8:144468407-144468535(+)	ENSG00000167702.11	ENSG00000167702	KIFC2	-0.0146139739945175	2.1078225605124	-0.378860647396043	0.705010421565053	0.958594717203978	Junction	Hippocampus
chr7:150379393-150388421(+)	ENSG00000196456.10	ENSG00000196456	ZNF775	-0.0220690465737182	0.164206012139441	-0.378855113037762	0.705014527998923	0.958594717203978	Junction	Hippocampus
chr10:70115121-70116621(-)	ENSG00000042286.14	ENSG00000042286	AIFM2	-0.0244929349601405	0.25731703088435	-0.378854559775134	0.705014938514272	0.958594717203978	Junction	Hippocampus
chr7:140754234-140776911(-)	ENSG00000157764.12	ENSG00000157764	BRAF	0.0129004756174178	2.3942782437462	0.378844463160752	0.705022430116536	0.958594717203978	Junction	Hippocampus
chr19:53372297-53375769(+)	ENSG00000203326.10	ENSG00000203326	ZNF525	-0.0431760234890928	-0.742363986120384	-0.378835944268531	0.705028751084675	0.958594717203978	Junction	Hippocampus
chr12:56080383-56083750(+)	ENSG00000065361.14	ENSG00000065361	ERBB3	0.024592168611141	1.34981822313345	0.378822336644957	0.705038847904093	0.958594717203978	Junction	Hippocampus
chr16:25111769-25128474(+)	ENSG00000205629.11	ENSG00000205629	LCMT1	0.0358246332552568	-1.01660331200711	0.378809257837132	0.70504855239284	0.958594717203978	Junction	Hippocampus
chr1:77050366-77062974(+)	ENSG00000117069.14	ENSG00000117069	ST6GALNAC5	0.0228793977454749	2.61974692572914	0.378803659670452	0.705052706252957	0.958594717203978	Junction	Hippocampus
chr15:41823223-41823446(+)	ENSG00000137802.13	ENSG00000137802	MAPKBP1	0.0196954665316566	0.758402120070399	0.378796483366169	0.705058031109849	0.958594717203978	Junction	Hippocampus
chr22:36511787-36512459(-)	ENSG00000100353.17	ENSG00000100353	EIF3D	-0.0126821155311187	2.49183594700555	-0.378753153581709	0.705090182354348	0.958594717203978	Junction	Hippocampus
chr17:17850953-17857768(-)	ENSG00000175662.17	ENSG00000175662	TOM1L2	-0.0213063687047862	1.24384601089317	-0.378745431527846	0.705095912270868	0.958594717203978	Junction	Hippocampus
chr11:74078718-74084880(-)	ENSG00000168014.16	ENSG00000168014	C2CD3	-0.0212331285430212	0.831679390829232	-0.378741559675953	0.705098785267786	0.958594717203978	Junction	Hippocampus
chr3:126644054-126644296(-)	ENSG00000197763.13	ENSG00000197763	TXNRD3	-0.0232326234038683	0.168117457250259	-0.378736724478535	0.705102373093618	0.958594717203978	Junction	Hippocampus
chr12:50108131-50109422(+)	ENSG00000167588.12	ENSG00000167588	GPD1	0.0294134607094029	1.48022239632603	0.378736010175276	0.705102903123348	0.958594717203978	Junction	Hippocampus
chr11:114156435-114186951(+)	ENSG00000109906.13	ENSG00000109906	ZBTB16	0.0219344711899733	1.41709415750427	0.378734944090422	0.705103694183519	0.958594717203978	Junction	Hippocampus
chr3:129572942-129573593(-)	ENSG00000004399.12	ENSG00000004399	PLXND1	0.0300914419397155	0.188323084255057	0.378731007387418	0.705106615313015	0.958594717203978	Junction	Hippocampus
chr11:9429197-9429673(+)	ENSG00000205339.9	ENSG00000205339	IPO7	0.0092751869495985	3.98614856296507	0.378727793981783	0.705108999741484	0.958594717203978	Junction	Hippocampus
chr17:59683263-59683386(+)	ENSG00000141367.11	ENSG00000141367	CLTC	0.0092736118298898	5.21952413465692	0.378720926898859	0.705114095300905	0.958594717203978	Junction	Hippocampus
chr14:67645803-67646643(+)	ENSG00000081181.7	ENSG00000081181	ARG2	-0.0261926908699069	0.770837437783837	-0.378717792881566	0.705116420830075	0.958594717203978	Junction	Hippocampus
chr19:18893576-18895823(-)	ENSG00000130283.8	ENSG00000130283	GDF1	-0.0265255779137282	0.273768343098863	-0.378714486728404	0.705118874091911	0.958594717203978	Junction	Hippocampus
chr1:35479213-35506611(-)	ENSG00000142687.17	ENSG00000142687	KIAA0319L	0.0134092332976157	2.03870748240144	0.378713954655899	0.705119268905477	0.958594717203978	Junction	Hippocampus
chr10:97467584-97468251(-)	ENSG00000155229.20	ENSG00000155229	MMS19	0.0139446892544777	1.83699809983152	0.378711500814103	0.705121089729841	0.958594717203978	Junction	Hippocampus
chr6:73636708-73638411(-)	ENSG00000119899.12	ENSG00000119899	SLC17A5	-0.0176794245807017	1.19898916938134	-0.378698100180534	0.705131033432631	0.958594717203978	Junction	Hippocampus
chr5:127417813-127419119(+)	ENSG00000145794.16	ENSG00000145794	MEGF10	-0.0182721250560438	1.95982602164902	-0.378698086771372	0.705131043382687	0.958594717203978	Junction	Hippocampus
chr17:18348441-18353671(-)	ENSG00000176974.18	ENSG00000176974	SHMT1	-0.0329654278467196	-0.694001915151015	-0.378695950267953	0.705132628741891	0.958594717203978	Junction	Hippocampus
chr1:31732613-31732971(-)	ENSG00000121753.12	ENSG00000121753	ADGRB2	-0.0159805343406855	3.81689223590945	-0.378685186858342	0.705140615582499	0.958594717203978	Junction	Hippocampus
chr14:64213006-64214193(+)	ENSG00000054654.15	ENSG00000054654	SYNE2	0.0244771562504036	0.635046020631311	0.378662010975615	0.705157813039461	0.958594717203978	Junction	Hippocampus
chr22:38748784-38749765(-)	ENSG00000100242.15	ENSG00000100242	SUN2	-0.0179273572825092	3.40509355544241	-0.378658127014677	0.705160695112816	0.958594717203978	Junction	Hippocampus
chr13:30283792-30306939(-)	ENSG00000102781.13	ENSG00000102781	KATNAL1	-0.0259989142620565	0.192224598783528	-0.378655368289748	0.705162742213124	0.958594717203978	Junction	Hippocampus
chr17:7899203-7899342(+)	ENSG00000170004.16	ENSG00000170004	CHD3	0.0122639205460829	3.06878449033567	0.378643628691379	0.705171453557016	0.958594717203978	Junction	Hippocampus
chr8:22034545-22036492(+)	ENSG00000158806.13	ENSG00000158806	NPM2	0.0184062979804904	2.64417985538553	0.378641736378011	0.705172857747742	0.958594717203978	Junction	Hippocampus
chrX:115648018-115649428(+)	ENSG00000102024.17	ENSG00000102024	PLS3	-0.0142486886406997	2.88018938837985	-0.378640687146843	0.705173636329937	0.958594717203978	Junction	Hippocampus
chr3:155925367-155931764(+)	ENSG00000163655.15	ENSG00000163655	GMPS	-0.0151790161777683	1.69863174136609	-0.378638766519108	0.705175061532931	0.958594717203978	Junction	Hippocampus
chr3:49098990-49099109(-)	ENSG00000172053.16	ENSG00000172053	QARS	0.0129845735608137	2.14201525001843	0.378626408042506	0.705184232172953	0.958598023907709	Junction	Hippocampus
chr2:37053608-37056439(-)	ENSG00000008869.11	ENSG00000008869	HEATR5B	-0.0143483785009222	1.68561839020187	-0.378607211174621	0.705198477344485	0.958608228588753	Junction	Hippocampus
chr7:90747776-90790572(+)	ENSG00000058091.16	ENSG00000058091	CDK14	0.0122898553886563	4.67206018529293	0.378594306528269	0.705208053386872	0.95860873074525	Junction	Hippocampus
chr1:202777095-202808101(-)	ENSG00000117139.16	ENSG00000117139	KDM5B	-0.0187451828130518	1.08073814659261	-0.378582340483186	0.705216932971212	0.95860873074525	Junction	Hippocampus
chr2:9323251-9327825(+)	ENSG00000151693.9	ENSG00000151693	ASAP2	0.0180953344745986	1.66501199287302	0.378567679145429	0.705227812693121	0.95860873074525	Junction	Hippocampus
chr2:134954380-134954480(+)	ENSG00000082258.12	ENSG00000082258	CCNT2	-0.0160388061207775	1.48641292227811	-0.378566707049747	0.705228534057176	0.95860873074525	Junction	Hippocampus
chr5:64165954-64200807(+)	ENSG00000164197.11	ENSG00000164197	RNF180	-0.0233240838549703	0.408576750680977	-0.37856131181481	0.705232537709622	0.95860873074525	Junction	Hippocampus
chr11:66060010-66060581(+)	ENSG00000087365.15	ENSG00000087365	SF3B2	-0.0104711261136254	4.21833275336452	-0.378537831565423	0.705249961839242	0.958621470406937	Junction	Hippocampus
chr4:88068062-88074811(+)	ENSG00000118762.7	ENSG00000118762	PKD2	-0.0167084120290525	1.35572740130725	-0.378525696561022	0.705258966995652	0.958621470406937	Junction	Hippocampus
chr2:74422376-74422869(+)	ENSG00000005448.16	ENSG00000005448	WDR54	-0.0246957330479387	0.371369086766115	-0.378521441091341	0.705262124908741	0.958621470406937	Junction	Hippocampus
chr9:19200583-19378367(-)	ENSG00000137154.12	ENSG00000137154	RPS6	-0.0147294927818025	4.16937742744856	-0.378504318397793	0.705274831425626	0.958629582603392	Junction	Hippocampus
chr2:27221348-27222193(+)	ENSG00000084774.13	ENSG00000084774	CAD	-0.0299966880553482	-0.43449725904885	-0.378484387012825	0.705289622337994	0.9586377998476	Junction	Hippocampus
chr1:39663435-39665520(-)	ENSG00000116981.3	ENSG00000116981	NT5C1A	-0.0299612084816079	-0.363885836484712	-0.378478011282261	0.705294353737382	0.9586377998476	Junction	Hippocampus
chrX:139757868-139761960(-)	ENSG00000101974.14	ENSG00000101974	ATP11C	-0.0256442182028554	-0.191014041637736	-0.378462305140845	0.705306009239193	0.958644483126941	Junction	Hippocampus
chr15:77998356-78001618(-)	ENSG00000167202.11	ENSG00000167202	TBC1D2B	0.0240235606572803	0.346490038028469	0.378447157078634	0.705317250657127	0.958646142513985	Junction	Hippocampus
chr2:99186255-99188176(+)	ENSG00000241962.9	ENSG00000241962	RP11-111H13.1	-0.0116664633202893	2.91654356677663	-0.37843528375975	0.70532606192434	0.958646142513985	Junction	Hippocampus
chr14:100543966-100544999(-)	ENSG00000183092.16	ENSG00000183092	BEGAIN	-0.0146397247227547	2.15270331763825	-0.378433419420785	0.705327445466023	0.958646142513985	Junction	Hippocampus
chr3:160404505-160411919(+)	ENSG00000113810.15	ENSG00000113810	SMC4	0.0288722259399266	-0.391924338913774	0.378389430942417	0.705360089971019	0.958663521266972	Junction	Hippocampus
chr8:108469912-108470061(+)	ENSG00000104412.7	ENSG00000104412	EMC2	0.0086747474120649	4.0178276403248	0.378379614917933	0.705367374663326	0.958663521266972	Junction	Hippocampus
chr5:95017485-95081425(-)	ENSG00000175471.19	ENSG00000175471	MCTP1	-0.0390598944569608	0.971230778115547	-0.37837441260917	0.705371235424535	0.958663521266972	Junction	Hippocampus
chr18:13017337-13018479(+)	ENSG00000101639.18	ENSG00000101639	CEP192	-0.0155983465323919	3.04771491727305	-0.378373371873508	0.705372007780965	0.958663521266972	Junction	Hippocampus
chr20:31867154-31869563(-)	ENSG00000149599.15	ENSG00000149599	DUSP15	0.0290141133379048	0.0019298692277277	0.378365388542172	0.705377932424537	0.958663521266972	Junction	Hippocampus
chr12:4607388-4610154(+)	ENSG00000010219.13	ENSG00000010219	DYRK4	-0.0273636018520487	0.212455345464011	-0.378361708613375	0.705380663404098	0.958663521266972	Junction	Hippocampus
chr9:137079450-137080001(+)	ENSG00000197355.10	ENSG00000197355	UAP1L1	0.0352280711591047	-0.474862609269121	0.378330184511511	0.705404058490613	0.958686158457446	Junction	Hippocampus
chr15:61909126-61910176(-)	ENSG00000129003.15	ENSG00000129003	VPS13C	-0.0104107437711036	3.51900524500346	-0.378299573205329	0.705426776428677	0.958701757454052	Junction	Hippocampus
chr12:6971092-6974338(+)	ENSG00000126749.14	ENSG00000126749	EMG1	0.0141859061547101	1.79570312169113	0.378296558251208	0.705429013967228	0.958701757454052	Junction	Hippocampus
chr18:62266750-62268868(+)	ENSG00000134444.13	ENSG00000134444	KIAA1468	-0.0144936157970345	2.26742514099922	-0.37828124636693	0.705440377672618	0.958705496233793	Junction	Hippocampus
chr15:82750849-82754628(+)	ENSG00000250988.7	ENSG00000250988	SNHG21	-0.0231142322922778	0.217368345490234	-0.378274690982903	0.705445242766964	0.958705496233793	Junction	Hippocampus
chr12:49005544-49013061(-)	ENSG00000181929.11	ENSG00000181929	PRKAG1	-0.0315720008348146	-0.135924074323938	-0.378260492962038	0.705455779904455	0.958710061086448	Junction	Hippocampus
chr6:149218777-149243728(+)	ENSG00000228408.6	ENSG00000228408	RP1-111D6.3	0.0423034012017857	2.23570783040933	0.37823416943607	0.705475316200796	0.958710061086448	Junction	Hippocampus
chr1:202941702-202942024(-)	ENSG00000159346.12	ENSG00000159346	ADIPOR1	-0.0139168894092157	2.1360241354018	-0.378202574449598	0.705498765027376	0.958710061086448	Junction	Hippocampus
chr11:67245459-67245984(+)	ENSG00000173120.14	ENSG00000173120	KDM2A	0.015317088218148	2.14726285420032	0.378201506282375	0.705499557793122	0.958710061086448	Junction	Hippocampus
chrX:48481716-48482402(+)	ENSG00000068438.14	ENSG00000068438	FTSJ1	-0.0209400313636978	0.372775797119383	-0.378200427072291	0.705500358754918	0.958710061086448	Junction	Hippocampus
chr13:41358474-41358809(+)	ENSG00000172766.18	ENSG00000172766	NAA16	-0.0252192257881017	0.172083003864742	-0.37819675388537	0.705503084901646	0.958710061086448	Junction	Hippocampus
chr2:28045800-28129270(+)	ENSG00000158019.20	ENSG00000158019	BRE	-0.0126121770930429	2.39250127518409	-0.37819219298747	0.705506469890366	0.958710061086448	Junction	Hippocampus
chr17:6477214-6477974(-)	ENSG00000091622.15	ENSG00000091622	PITPNM3	0.0244767446148461	1.79817767541648	0.378189515189299	0.705508457290488	0.958710061086448	Junction	Hippocampus
chr15:67646300-67646387(+)	ENSG00000137764.19	ENSG00000137764	MAP2K5	-0.0142111857226888	2.73664195739029	-0.378188444602681	0.705509251855779	0.958710061086448	Junction	Hippocampus
chr17:5433768-5434872(-)	ENSG00000108561.8	ENSG00000108561	C1QBP	-0.0105132510786494	3.79036535299954	-0.378136463791008	0.705547831232173	0.958750622758231	Junction	Hippocampus
chr5:115284909-115296426(-)	ENSG00000164221.12	ENSG00000164221	CCDC112	0.0371022945771445	-0.850635793539944	0.378120938054591	0.705559354347584	0.958750622758231	Junction	Hippocampus
chr1:16583697-16585488(-)	ENSG00000219481.10	ENSG00000219481	NBPF1	0.0243889129656985	2.03100310246864	0.378112274994754	0.705565784051993	0.958750622758231	Junction	Hippocampus
chr6:8428059-8429863(-)	ENSG00000124786.9	ENSG00000124786	SLC35B3	0.0320540965692169	-0.716163416891117	0.378111906280642	0.705566057711283	0.958750622758231	Junction	Hippocampus
chr1:19339618-19344357(-)	ENSG00000077549.17	ENSG00000077549	CAPZB	-0.0109675374899956	4.00962670011692	-0.378024219425445	0.705631139904202	0.958807179756092	Junction	Hippocampus
chr18:5424360-5428312(-)	ENSG00000082397.17	ENSG00000082397	EPB41L3	0.0173663497624939	3.50200890648446	0.378014659617816	0.705638235434161	0.958807179756092	Junction	Hippocampus
chr10:71287766-71288567(+)	ENSG00000107731.12	ENSG00000107731	UNC5B	0.0271639851421638	-0.0455042180239056	0.377992242241667	0.705654874276052	0.958807179756092	Junction	Hippocampus
chr10:45769619-45773255(+)	ENSG00000172661.17	ENSG00000172661	FAM21C	-0.0153796215458388	2.01368579190594	-0.377976017797019	0.705666916628539	0.958807179756092	Junction	Hippocampus
chr9:85619132-85619214(-)	ENSG00000135049.15	ENSG00000135049	AGTPBP1	0.0125525727297896	4.11835688769476	0.377932997107362	0.705698848453288	0.958807179756092	Junction	Hippocampus
chr5:68280730-68280926(+)	ENSG00000145675.14	ENSG00000145675	PIK3R1	-0.0133640385254099	2.68468965263828	-0.377932587415029	0.705699152547237	0.958807179756092	Junction	Hippocampus
chrX:54532586-54539039(+)	ENSG00000130119.15	ENSG00000130119	GNL3L	0.0161336188373924	1.80752489311921	0.377930349398754	0.705700813714637	0.958807179756092	Junction	Hippocampus
chr19:40583718-40586773(+)	ENSG00000160410.14	ENSG00000160410	SHKBP1	0.0349374095965351	-0.526009711440062	0.37792855175668	0.705702148015343	0.958807179756092	Junction	Hippocampus
chr12:54246216-54252040(-)	ENSG00000094916.14	ENSG00000094916	CBX5	0.0129316301840667	4.74709074309501	0.377917563398641	0.705710304149202	0.958807179756092	Junction	Hippocampus
chr3:113489064-113493205(-)	ENSG00000163611.11	ENSG00000163611	SPICE1	0.0223588782617534	0.515801587841946	0.377907925196326	0.705717458154839	0.958807179756092	Junction	Hippocampus
chr16:14554152-14555653(-)	ENSG00000140694.16	ENSG00000140694	PARN	-0.0118878747950775	2.09007468790341	-0.377899484766911	0.705723723128782	0.958807179756092	Junction	Hippocampus
chrX:48997358-48998153(-)	ENSG00000068400.13	ENSG00000068400	GRIPAP1	-0.010641671574678	3.52347353915875	-0.377886627215259	0.705733266784327	0.958807179756092	Junction	Hippocampus
chr3:132670285-132670964(+)	ENSG00000081307.12	ENSG00000081307	UBA5	0.0122615672060509	2.98227950524125	0.377874705181008	0.705742116083582	0.958807179756092	Junction	Hippocampus
chr17:78117936-78118970(-)	ENSG00000141524.15	ENSG00000141524	TMC6	-0.0332281858968938	-0.168131401898888	-0.377845541027099	0.70576376375948	0.958807179756092	Junction	Hippocampus
chr4:145174745-145179814(-)	ENSG00000164164.15	ENSG00000164164	OTUD4	0.0156892829618592	1.44460047190818	0.377843895513561	0.705764985181905	0.958807179756092	Junction	Hippocampus
chr18:224995-225088(-)	ENSG00000079134.11	ENSG00000079134	THOC1	-0.017370755514222	1.23421906092161	-0.377839404880662	0.705768318467212	0.958807179756092	Junction	Hippocampus
chr1:203722690-203723880(+)	ENSG00000058668.14	ENSG00000058668	ATP2B4	-0.0195839149966399	3.41008179511478	-0.377835682820903	0.705771081264055	0.958807179756092	Junction	Hippocampus
chr2:224535642-224557658(-)	ENSG00000036257.12	ENSG00000036257	CUL3	-0.0106441080883316	3.05179673421054	-0.377831347832763	0.705774299028034	0.958807179756092	Junction	Hippocampus
chr3:78668303-78668483(-)	ENSG00000169855.19	ENSG00000169855	ROBO1	-0.0162479490381155	2.10395246307212	-0.377829028824935	0.705776020377441	0.958807179756092	Junction	Hippocampus
chr9:113202630-113202960(-)	ENSG00000119321.8	ENSG00000119321	FKBP15	-0.0155883693858222	1.55172995887874	-0.377821300456374	0.705781756989358	0.958807179756092	Junction	Hippocampus
chr21:39229437-39232176(-)	ENSG00000185658.13	ENSG00000185658	BRWD1	0.013820472506742	2.17465321851711	0.377818235392666	0.705784032128902	0.958807179756092	Junction	Hippocampus
chr12:56612247-56613014(-)	ENSG00000076108.11	ENSG00000076108	BAZ2A	0.0174317884689141	1.18910041696632	0.377813441048337	0.70578759088645	0.958807179756092	Junction	Hippocampus
chr5:235340-236427(+)	ENSG00000073578.16	ENSG00000073578	SDHA	0.0148623055565409	2.9257947318875	0.377813285722773	0.705787706181995	0.958807179756092	Junction	Hippocampus
chr7:5359570-5361593(-)	ENSG00000182095.14	ENSG00000182095	TNRC18	-0.0234451571556969	0.378665829925029	-0.377808853707189	0.705790995995224	0.958807179756092	Junction	Hippocampus
chr14:67762413-67762671(-)	ENSG00000072121.15	ENSG00000072121	ZFYVE26	-0.0213126931639998	0.626834056261995	-0.377807900745939	0.705791703363613	0.958807179756092	Junction	Hippocampus
chr15:63694550-63694773(-)	ENSG00000103657.13	ENSG00000103657	HERC1	0.0115080560896637	3.12347275759496	0.377806756306045	0.705792552863973	0.958807179756092	Junction	Hippocampus
chr12:104988254-104991711(+)	ENSG00000151131.10	ENSG00000151131	C12orf45	0.0159747017268255	2.22730324047609	0.377803293609617	0.705795123173209	0.958807179756092	Junction	Hippocampus
chr1:12194033-12194583(+)	ENSG00000028137.17	ENSG00000028137	TNFRSF1B	-0.0460196910065194	-0.877698811984605	-0.377785724155733	0.705808164775431	0.958807179756092	Junction	Hippocampus
chr9:35658486-35658575(+)	ENSG00000159884.11	ENSG00000159884	CCDC107	0.0402808241400717	-0.884601248138218	0.377781682272683	0.705811165030705	0.958807179756092	Junction	Hippocampus
chr8:98222601-98236154(-)	ENSG00000104361.9	ENSG00000104361	NIPAL2	0.0230780785556513	1.45395511559552	0.377778120621287	0.705813808817927	0.958807179756092	Junction	Hippocampus
chrX:102601510-102601879(+)	ENSG00000125962.14	ENSG00000125962	ARMCX5	-0.0182156769002889	1.24967505835331	-0.377764613054027	0.705823835416596	0.958807179756092	Junction	Hippocampus
chr12:2934562-2937630(+)	ENSG00000078246.16	ENSG00000078246	TULP3	-0.029743044905583	-0.0978652146520883	-0.377764486799882	0.705823929134649	0.958807179756092	Junction	Hippocampus
chr15:78487818-78488179(+)	ENSG00000136381.12	ENSG00000136381	IREB2	-0.0126489166005905	2.50729896651256	-0.377751765060991	0.70583337246425	0.958807179756092	Junction	Hippocampus
chr8:65682452-65693643(+)	ENSG00000066855.15	ENSG00000066855	MTFR1	0.0287585664230858	-0.174275957015548	0.377741467456935	0.705841016395147	0.958807179756092	Junction	Hippocampus
chr8:9556613-9580158(+)	ENSG00000173273.15	ENSG00000173273	TNKS	-0.012523321252058	2.45672622765769	-0.37773803438539	0.705843564777249	0.958807179756092	Junction	Hippocampus
chr14:90978525-91001087(-)	ENSG00000100784.10	ENSG00000100784	RPS6KA5	0.0154037787814868	1.62615820620181	0.377702354952211	0.705870049952685	0.958817690717706	Junction	Hippocampus
chr17:82406483-82409367(-)	ENSG00000181396.12	ENSG00000181396	OGFOD3	0.0214128075700161	0.560018216713997	0.377677984458115	0.705888140602986	0.958817690717706	Junction	Hippocampus
chr1:169303196-169309969(-)	ENSG00000143156.13	ENSG00000143156	NME7	-0.0144695692294209	1.79030371483178	-0.37766449825467	0.705898151722895	0.958817690717706	Junction	Hippocampus
chr6:131950161-131950291(-)	ENSG00000118523.5	ENSG00000118523	CTGF	-0.0335273037870262	1.53014287948907	-0.377627800001531	0.70592539394149	0.958817690717706	Junction	Hippocampus
chr4:129039097-129043394(-)	ENSG00000151466.11	ENSG00000151466	SCLT1	0.0243008485813045	0.0217966340682951	0.377622678760255	0.705929195623222	0.958817690717706	Junction	Hippocampus
chr14:52719039-52720860(+)	ENSG00000100519.11	ENSG00000100519	PSMC6	-0.0100249587407587	3.75622571379191	-0.377615113178467	0.705934811840381	0.958817690717706	Junction	Hippocampus
chr1:23798731-23798886(-)	ENSG00000117308.14	ENSG00000117308	GALE	0.032432985761882	-0.683920364469363	0.377611812668662	0.705937261938528	0.958817690717706	Junction	Hippocampus
chr9:136900521-136908069(+)	ENSG00000127191.17	ENSG00000127191	TRAF2	0.0259743455139904	0.0003556566205816	0.377608430609982	0.705939772576785	0.958817690717706	Junction	Hippocampus
chr19:42076287-42078586(+)	ENSG00000105732.12	ENSG00000105732	ZNF574	0.0444082644362222	-0.913860206432018	0.377607925975356	0.70594014718765	0.958817690717706	Junction	Hippocampus
chr17:82921578-82923651(+)	ENSG00000141556.20	ENSG00000141556	TBCD	0.014415294316885	1.99701863969258	0.377604647690847	0.705942580793696	0.958817690717706	Junction	Hippocampus
chr6:33173927-33174010(-)	ENSG00000204248.10	ENSG00000204248	COL11A2	0.0361282827468199	-0.718822445704739	0.377600774445007	0.705945456068013	0.958817690717706	Junction	Hippocampus
chr1:149486294-149487331(+)	ENSG00000271383.6	ENSG00000271383	NBPF19	-0.0460453102331897	-0.409291443150328	-0.377597543480692	0.705947854552794	0.958817690717706	Junction	Hippocampus
chr2:219473628-219473727(+)	ENSG00000072195.14	ENSG00000072195	SPEG	-0.0231181032605704	0.566419232455726	-0.377586748619097	0.705955868067476	0.958817690717706	Junction	Hippocampus
chr1:201808872-201809163(+)	ENSG00000134369.15	ENSG00000134369	NAV1	0.0146951051621574	2.52933523087303	0.377580803998985	0.705960281042207	0.958817690717706	Junction	Hippocampus
chr1:204141458-204146641(-)	ENSG00000143845.14	ENSG00000143845	ETNK2	0.0333545492180178	-0.204446661521248	0.377580191975026	0.705960735377314	0.958817690717706	Junction	Hippocampus
chr3:93893123-93896575(-)	ENSG00000184500.14	ENSG00000184500	PROS1	0.0283730649239607	1.4711174902046	0.377579321440624	0.70596138161746	0.958817690717706	Junction	Hippocampus
chr1:100912239-100913662(+)	ENSG00000162695.11	ENSG00000162695	SLC30A7	0.0204997291599324	1.09407098812002	0.377573266056194	0.705965876830551	0.958817690717706	Junction	Hippocampus
chr2:189058894-189060729(-)	ENSG00000204262.11	ENSG00000204262	COL5A2	0.0482777598455908	1.75325377220996	0.377551801865741	0.705981810849849	0.958830178049946	Junction	Hippocampus
chr14:95433410-95436819(-)	ENSG00000176438.12	ENSG00000176438	SYNE3	-0.0319914212524751	-0.282396758629523	-0.377537897963855	0.705992132530702	0.958835042811268	Junction	Hippocampus
chr2:241495702-241496397(-)	ENSG00000115694.14	ENSG00000115694	STK25	0.0145753775462201	2.28497279200354	0.377511976415369	0.706011375759615	0.958846452269036	Junction	Hippocampus
chr11:85709501-85711112(-)	ENSG00000137501.17	ENSG00000137501	SYTL2	-0.0356631258469795	1.12562357089983	-0.377508423864597	0.706014013060739	0.958846452269036	Junction	Hippocampus
chr4:145150906-145152540(-)	ENSG00000164164.15	ENSG00000164164	OTUD4	-0.0125473360979129	2.53080197260058	-0.377468838263275	0.706043400396655	0.958874518995305	Junction	Hippocampus
chr1:46008372-46010729(+)	ENSG00000086015.20	ENSG00000086015	MAST2	0.0177832650712805	1.13396355453994	0.377462428126189	0.706048159159556	0.958874518995305	Junction	Hippocampus
chr11:65546921-65547438(-)	ENSG00000168056.15	ENSG00000168056	LTBP3	0.0229927433262237	0.908629723410599	0.377437998387659	0.706066295434968	0.958886862773145	Junction	Hippocampus
chr4:182743420-182744142(+)	ENSG00000218336.8	ENSG00000218336	TENM3	0.0236832095903792	1.62093514369621	0.377419433514227	0.706080077833641	0.958886862773145	Junction	Hippocampus
chr1:1043733-1043822(+)	ENSG00000188157.13	ENSG00000188157	AGRN	0.0321488438397983	-0.080342683267642	0.377417316913838	0.706081649185292	0.958886862773145	Junction	Hippocampus
chr17:50139582-50140092(-)	ENSG00000108819.10	ENSG00000108819	PPP1R9B	0.0156040877119088	4.48676262137997	0.37741345554064	0.706084515849231	0.958886862773145	Junction	Hippocampus
chr3:143028647-143032783(+)	ENSG00000163714.17	ENSG00000163714	U2SURP	0.0129335125373626	3.63193278325312	0.377404790180133	0.706090948984303	0.958886862773145	Junction	Hippocampus
chr5:150119567-150120011(-)	ENSG00000113721.13	ENSG00000113721	PDGFRB	-0.0226184721847638	0.790484793796096	-0.377382422913633	0.706107554466677	0.958894829668857	Junction	Hippocampus
chr2:203144906-203145010(+)	ENSG00000144426.18	ENSG00000144426	NBEAL1	-0.0228055522499865	0.244329172551766	-0.377360416468878	0.706123892211718	0.958894829668857	Junction	Hippocampus
chr10:99388004-99388151(+)	ENSG00000119946.10	ENSG00000119946	CNNM1	-0.0179431201766472	0.899937972735435	-0.377343025342509	0.70613680360694	0.958894829668857	Junction	Hippocampus
chr3:45969766-45973087(-)	ENSG00000163820.14	ENSG00000163820	FYCO1	0.0269979774867391	-0.402938405994124	0.377339199781882	0.7061396437636	0.958894829668857	Junction	Hippocampus
chr17:19572862-19577326(+)	ENSG00000142494.13	ENSG00000142494	SLC47A1	-0.0450296678669606	0.420266745140893	-0.377328008722106	0.706147952206811	0.958894829668857	Junction	Hippocampus
chr11:103115296-103116569(+)	ENSG00000187240.13	ENSG00000187240	DYNC2H1	-0.0228992773722446	0.993440381464857	-0.377318998858175	0.706154641316713	0.958894829668857	Junction	Hippocampus
chr7:35091947-35104643(-)	ENSG00000189212.12	ENSG00000189212	DPY19L2P1	0.0396431446810116	-0.932364419142803	0.377318547526357	0.706154976395418	0.958894829668857	Junction	Hippocampus
chr1:150328467-150332683(+)	ENSG00000117360.12	ENSG00000117360	PRPF3	0.0133775912467258	1.95593987187438	0.377296231418084	0.706171544438145	0.958894829668857	Junction	Hippocampus
chr1:12308642-12311453(+)	ENSG00000048707.13	ENSG00000048707	VPS13D	0.0138713441349227	2.4605383623362	0.377293532250263	0.706173548378025	0.958894829668857	Junction	Hippocampus
chr19:44266962-44272898(+)	ENSG00000159915.12	ENSG00000159915	ZNF233	-0.0347765098492079	-0.802113492300249	-0.377285303052922	0.706179657983614	0.958894829668857	Junction	Hippocampus
chr3:171688877-171692331(-)	ENSG00000075651.15	ENSG00000075651	PLD1	-0.023817820242318	1.05893078406147	-0.377281770928937	0.706182280345374	0.958894829668857	Junction	Hippocampus
chr16:1809383-1809753(-)	ENSG00000063854.12	ENSG00000063854	HAGH	0.0141663082218067	3.97488768806927	0.377279394082913	0.706184044993817	0.958894829668857	Junction	Hippocampus
chr4:71023707-71025815(+)	ENSG00000156136.9	ENSG00000156136	DCK	0.0142313641600435	2.87033978943762	0.37727886452579	0.706184438154609	0.958894829668857	Junction	Hippocampus
chr2:111782508-111783896(-)	ENSG00000153107.11	ENSG00000153107	ANAPC1	-0.0287348334888205	0.363304409320702	-0.377263834587139	0.706195596912967	0.958900829362748	Junction	Hippocampus
chr7:71388402-71415888(+)	ENSG00000185274.11	ENSG00000185274	WBSCR17	-0.01550052555946	4.0395964802181	-0.377244519954586	0.706209936872828	0.958905082365078	Junction	Hippocampus
chr13:31158864-31161475(-)	ENSG00000120694.19	ENSG00000120694	HSPH1	-0.0225713954146843	4.14060127708903	-0.377241458751676	0.706212209642576	0.958905082365078	Junction	Hippocampus
chr16:177134-177282(+)	ENSG00000206172.8	ENSG00000206172	HBA1	0.0619777506503518	2.08358065903517	0.377231673293687	0.706219474808447	0.958905795063982	Junction	Hippocampus
chr13:112489698-112499044(-)	ENSG00000126216.13	ENSG00000126216	TUBGCP3	-0.0232670763100736	0.788086961206821	-0.377201684175448	0.706241740251405	0.958926874952194	Junction	Hippocampus
chr13:110687827-110687946(-)	ENSG00000134905.16	ENSG00000134905	CARS2	0.0208719710687925	0.996866706659428	0.377186008010627	0.706253379132014	0.958932905936108	Junction	Hippocampus
chr21:37420385-37421773(+)	ENSG00000157540.19	ENSG00000157540	DYRK1A	-0.0197532812482052	1.02576521501839	-0.377177544492074	0.706259662960528	0.958932905936108	Junction	Hippocampus
chr6:37458811-37459565(+)	ENSG00000137200.12	ENSG00000137200	CMTR1	0.0143207512395667	2.28824216764326	0.377152495161584	0.706278261217663	0.958949005842057	Junction	Hippocampus
chr11:65720165-65720241(-)	ENSG00000172922.8	ENSG00000172922	RNASEH2C	0.0204810243355738	1.53342518207387	0.377134589120405	0.70629155593874	0.958949135705829	Junction	Hippocampus
chr16:28132404-28133840(-)	ENSG00000169180.11	ENSG00000169180	XPO6	0.0135086243018499	2.63764561993838	0.377133885795022	0.706292078139465	0.958949135705829	Junction	Hippocampus
chr6:34606905-34646600(-)	ENSG00000196821.9	ENSG00000196821	C6orf106	0.0149363383355159	2.37109393566549	0.377119520874836	0.706302743747842	0.958949135705829	Junction	Hippocampus
chr1:211361163-211365375(+)	ENSG00000082512.14	ENSG00000082512	TRAF5	0.0242361690690453	0.753033985195866	0.377113264942058	0.706307388645846	0.958949135705829	Junction	Hippocampus
chrX:147937601-147940575(+)	ENSG00000102081.13	ENSG00000102081	FMR1	-0.012887111496175	2.59460143789889	-0.377102888715904	0.706315092798905	0.958949135705829	Junction	Hippocampus
chr8:73321078-73322678(+)	ENSG00000121039.9	ENSG00000121039	RDH10	-0.03302987776495	-0.130156063976308	-0.377087191110876	0.706326748033279	0.958949135705829	Junction	Hippocampus
chr12:78181046-78185600(+)	ENSG00000067798.14	ENSG00000067798	NAV3	0.0130528015749533	2.35497363459041	0.377085238302079	0.706328197969119	0.958949135705829	Junction	Hippocampus
chr14:55650419-55651889(+)	ENSG00000126777.17	ENSG00000126777	KTN1	0.0172194160080913	1.95295378881156	0.37707224676621	0.70633784404748	0.958949135705829	Junction	Hippocampus
chr3:44731561-44734196(+)	ENSG00000186446.11	ENSG00000186446	ZNF501	-0.0370659572632599	-0.457000589910626	-0.377070660122396	0.706339022117022	0.958949135705829	Junction	Hippocampus
chr2:58139833-58146315(+)	ENSG00000028116.16	ENSG00000028116	VRK2	0.0216661942172032	1.15443213626133	0.377016369136743	0.706379333137956	0.958958783351624	Junction	Hippocampus
chr4:67670593-67673696(-)	ENSG00000033178.12	ENSG00000033178	UBA6	-0.0102089774356238	2.77259174608275	-0.37700983458752	0.706384185092196	0.958958783351624	Junction	Hippocampus
chr1:227091992-227100991(-)	ENSG00000143776.18	ENSG00000143776	CDC42BPA	0.012596544758314	4.26702806131823	0.37700388597997	0.706388601990549	0.958958783351624	Junction	Hippocampus
chr10:48832710-48867264(+)	ENSG00000283652.1	ENSG00000283652	WDFY4	-0.0386356940618519	-0.828652651092115	-0.377003855350312	0.70638862473339	0.958958783351624	Junction	Hippocampus
chr2:202892703-202894580(-)	ENSG00000138442.9	ENSG00000138442	WDR12	-0.0152730208239847	2.55817558533341	-0.376991569782967	0.706397746916909	0.958958783351624	Junction	Hippocampus
chr12:13067297-13068303(+)	ENSG00000084444.13	ENSG00000084444	FAM234B	0.0132672463547181	3.22895647054916	0.376984099622796	0.706403293622604	0.958958783351624	Junction	Hippocampus
chr3:142418610-142418814(-)	ENSG00000114127.10	ENSG00000114127	XRN1	-0.016328558148708	2.45503907260527	-0.37697546693601	0.706409703541205	0.958958783351624	Junction	Hippocampus
chr11:119012004-119013231(+)	ENSG00000186166.8	ENSG00000186166	CCDC84	0.0363574017776565	-0.623551956624613	0.37695021364561	0.706428454664252	0.958958783351624	Junction	Hippocampus
chr15:41840661-41840773(+)	ENSG00000168970.22	ENSG00000168970	JMJD7-PLA2G4B	-0.0231423975310794	0.545698422045443	-0.37694307697262	0.706433753833197	0.958958783351624	Junction	Hippocampus
chr10:21612452-21614830(+)	ENSG00000078403.16	ENSG00000078403	MLLT10	0.0149043129876987	1.63817754111313	0.376942593680662	0.706434112690809	0.958958783351624	Junction	Hippocampus
chr11:93687866-93691682(+)	ENSG00000166004.14	ENSG00000166004	CEP295	-0.0231329592227957	0.461338332830037	-0.376941536714015	0.706434897517931	0.958958783351624	Junction	Hippocampus
chr22:31621473-31621648(-)	ENSG00000241878.10	ENSG00000241878	PISD	-0.0157010015257714	1.50955360017387	-0.376940478925763	0.706435682955431	0.958958783351624	Junction	Hippocampus
chr14:100836301-100845457(+)	ENSG00000214548.14	ENSG00000214548	MEG3	-0.0139447456898993	5.78137954526649	-0.376935547095945	0.706439344981796	0.958958783351624	Junction	Hippocampus
chr17:64750009-64750404(-)	ENSG00000215769.8	ENSG00000215769		0.0213701934449997	0.477148825255273	0.376933994994852	0.706440497463187	0.958958783351624	Junction	Hippocampus
chrX:23683706-23686284(+)	ENSG00000123131.12	ENSG00000123131	PRDX4	0.0311562163907644	0.481478358896685	0.376920403217883	0.706450589792161	0.958963333048184	Junction	Hippocampus
chr21:43741772-43743723(+)	ENSG00000160209.18	ENSG00000160209	PDXK	-0.0105129961830728	4.13986076836975	-0.376909684577841	0.706458548761653	0.958964986780942	Junction	Hippocampus
chr1:209606444-209607857(+)	ENSG00000008118.9	ENSG00000008118	CAMK1G	0.0195831959856252	2.62602743912864	0.376880204817696	0.706480438692865	0.958979700271905	Junction	Hippocampus
chr11:18292977-18295019(-)	ENSG00000110756.17	ENSG00000110756	HPS5	-0.018550548169818	1.09714955975905	-0.37687693104375	0.706482869619355	0.958979700271905	Junction	Hippocampus
chr16:69318943-69319386(+)	ENSG00000260914.3	ENSG00000260914	RP11-343C2.11	-0.0106478426784435	3.48533763960068	-0.376843108319831	0.70650798471067	0.958986247589615	Junction	Hippocampus
chr8:30635124-30653432(-)	ENSG00000197265.8	ENSG00000197265	GTF2E2	0.0197396589724616	0.974592302432178	0.376841290925455	0.706509334227435	0.958986247589615	Junction	Hippocampus
chr19:45816184-45816481(-)	ENSG00000125755.18	ENSG00000125755	SYMPK	0.0240682353090251	0.265468414746153	0.376837058566853	0.706512476993522	0.958986247589615	Junction	Hippocampus
chr18:13042335-13048858(+)	ENSG00000101639.18	ENSG00000101639	CEP192	-0.0194459922009997	1.91563530177501	-0.376818847308758	0.706525999941914	0.958986247589615	Junction	Hippocampus
chr9:5361188-5361757(-)	ENSG00000107020.9	ENSG00000107020	PLGRKT	-0.0192223520880676	1.14340167800286	-0.376816392680572	0.706527822657272	0.958986247589615	Junction	Hippocampus
chr21:44080128-44082787(+)	ENSG00000160218.12	ENSG00000160218	TRAPPC10	0.013725420752371	2.10878199470453	0.376815967860821	0.706528138112749	0.958986247589615	Junction	Hippocampus
chr1:230688144-230688419(+)	ENSG00000135775.13	ENSG00000135775	COG2	-0.0242128754835223	0.0657957973287474	-0.376805508046259	0.706535905201189	0.958987640519846	Junction	Hippocampus
chrX:24505299-24518932(+)	ENSG00000067992.12	ENSG00000067992	PDK3	-0.016154792021629	2.60708572616088	-0.37679362842623	0.706544726624179	0.958990464467765	Junction	Hippocampus
chr7:78178103-78185628(-)	ENSG00000187391.19	ENSG00000187391	MAGI2	-0.0179732046869943	1.77802663295458	-0.376780304621152	0.706554620499532	0.958992057019801	Junction	Hippocampus
chr6:8419678-8420720(-)	ENSG00000124786.9	ENSG00000124786	SLC35B3	0.024037476887039	0.420669044564777	0.376773892840322	0.706559381721748	0.958992057019801	Junction	Hippocampus
chr3:170178939-170181686(-)	ENSG00000173889.15	ENSG00000173889	PHC3	-0.0363166597171999	-0.508996700495543	-0.376758067924267	0.706571132943484	0.958993443748552	Junction	Hippocampus
chr16:1523957-1524551(-)	ENSG00000187535.13	ENSG00000187535	IFT140	0.0192084715859368	0.546085524667378	0.376726290551913	0.706594730307526	0.958993443748552	Junction	Hippocampus
chr7:45678264-45679708(+)	ENSG00000164742.14	ENSG00000164742	ADCY1	0.0207566288066843	2.75064496647939	0.376726093116209	0.70659487692098	0.958993443748552	Junction	Hippocampus
chr19:13073497-13073905(+)	ENSG00000008441.16	ENSG00000008441	NFIX	0.0123284858314784	3.96450625184372	0.376699983289235	0.706614265870611	0.958993443748552	Junction	Hippocampus
chr16:23085663-23087091(-)	ENSG00000103404.14	ENSG00000103404	USP31	0.0148641023860916	2.64223183223462	0.376676463100405	0.706631731939226	0.958993443748552	Junction	Hippocampus
chr7:38214435-38215027(+)	ENSG00000010270.13	ENSG00000010270	STARD3NL	-0.0123899402135352	2.94082012826254	-0.376675768989563	0.706632247387597	0.958993443748552	Junction	Hippocampus
chr18:225404-226800(-)	ENSG00000079134.11	ENSG00000079134	THOC1	0.0177999099663703	0.949493010978026	0.37665910642303	0.706644621089883	0.958993443748552	Junction	Hippocampus
chr5:66026418-66028273(+)	ENSG00000112851.14	ENSG00000112851	ERBIN	-0.0146447657621377	3.30522657943402	-0.376654543783152	0.706648009341841	0.958993443748552	Junction	Hippocampus
chr1:162803536-162804266(+)	ENSG00000132196.13	ENSG00000132196	HSD17B7	0.0307921504233364	-0.140099389036997	0.376650568023447	0.706650961776766	0.958993443748552	Junction	Hippocampus
chr3:52518870-52519263(+)	ENSG00000010327.10	ENSG00000010327	STAB1	-0.0444542882081392	-0.936303666740634	-0.376648116465167	0.706652782328208	0.958993443748552	Junction	Hippocampus
chr7:128955386-128957223(-)	ENSG00000064419.13	ENSG00000064419	TNPO3	-0.0164448723278108	1.58669251825094	-0.376623084215624	0.706671371620906	0.958993443748552	Junction	Hippocampus
chr2:95908698-95910372(-)				0.0217869512623892	1.77397829729805	0.376620048733973	0.70667362582326	0.958993443748552	Junction	Hippocampus
chr16:57430340-57431150(-)	ENSG00000005194.14	ENSG00000005194	CIAPIN1	0.0126524742365193	2.09404934785829	0.376618521203828	0.706674760195136	0.958993443748552	Junction	Hippocampus
chr12:57572268-57572579(+)	ENSG00000155980.11	ENSG00000155980	KIF5A	0.0151883454004606	5.3937956560203	0.376604092046261	0.706685475584213	0.958993443748552	Junction	Hippocampus
chr1:204134589-204137103(-)	ENSG00000143845.14	ENSG00000143845	ETNK2	0.0347842180993701	-0.525129985985226	0.376600868685255	0.706687869326344	0.958993443748552	Junction	Hippocampus
chr14:45226837-45227662(-)	ENSG00000129534.13	ENSG00000129534	MIS18BP1	0.0240638936371449	0.634146554739079	0.37659993129663	0.706688565453276	0.958993443748552	Junction	Hippocampus
chr11:119675311-119677101(-)	ENSG00000110400.10	ENSG00000110400	NECTIN1	0.0201624312408361	2.82236959895344	0.37658857819657	0.706696996553073	0.958993443748552	Junction	Hippocampus
chr1:230990264-230995759(+)	ENSG00000173409.13	ENSG00000173409	ARV1	0.0152835193899947	1.85197821427805	0.376579906306585	0.706703436542665	0.958993443748552	Junction	Hippocampus
chr15:44289357-44322964(+)	ENSG00000166734.18	ENSG00000166734	CASC4	-0.0087948361611012	4.06626422189126	-0.376576634792266	0.706705866066758	0.958993443748552	Junction	Hippocampus
chr17:7846493-7846578(+)	ENSG00000132510.10	ENSG00000132510	KDM6B	0.0345110951042144	-0.542570964138139	0.376573735860417	0.706708018902505	0.958993443748552	Junction	Hippocampus
chr10:124826786-124828755(+)	ENSG00000165660.7	ENSG00000165660	FAM175B	-0.017749459899828	1.09196123929758	-0.376550894663759	0.706724981558447	0.958993443748552	Junction	Hippocampus
chr5:39137721-39138656(-)	ENSG00000082074.15	ENSG00000082074	FYB	0.0431396900777771	-1.03714756256819	0.37655045005435	0.706725311742091	0.958993443748552	Junction	Hippocampus
chrX:37694549-37727635(+)	ENSG00000047597.5	ENSG00000047597	XK	-0.0260451744418086	0.113495546404511	-0.376535458146477	0.706736445328361	0.958993443748552	Junction	Hippocampus
chr5:75692501-75694654(-)	ENSG00000152359.14	ENSG00000152359	POC5	0.0250401657927931	0.174898141669465	0.376535184731399	0.706736648377843	0.958993443748552	Junction	Hippocampus
chr3:8501981-8532736(+)	ENSG00000071282.11	ENSG00000071282	LMCD1	0.0317307173838639	0.256852278722657	0.376525271181381	0.706744010609216	0.958993443748552	Junction	Hippocampus
chr3:15564659-15567843(-)	ENSG00000131373.14	ENSG00000131373	HACL1	-0.0169359239117256	1.23052177021247	-0.376520171497394	0.706747797866026	0.958993443748552	Junction	Hippocampus
chr3:123320772-123325321(-)	ENSG00000173175.14	ENSG00000173175	ADCY5	-0.0148334331114942	2.86043688606744	-0.376514354549287	0.706752117804627	0.958993443748552	Junction	Hippocampus
chr18:24438041-24440495(+)	ENSG00000154059.9	ENSG00000154059	IMPACT	-0.0159018233210959	1.75493581258463	-0.37651033091183	0.706755105952144	0.958993443748552	Junction	Hippocampus
chr1:227035608-227040130(-)	ENSG00000143776.18	ENSG00000143776	CDC42BPA	0.0109963912108302	3.27288293443996	0.376509275996028	0.706755889384322	0.958993443748552	Junction	Hippocampus
chr3:4702951-4706166(+)	ENSG00000150995.18	ENSG00000150995	ITPR1	0.0219432650227837	3.28755010574083	0.376500083458447	0.706762716226472	0.958993560368528	Junction	Hippocampus
chr6:89719031-89719135(-)	ENSG00000112159.11	ENSG00000112159	MDN1	0.0153654731666714	2.14024126477585	0.376486089375153	0.706773108984165	0.958998515466506	Junction	Hippocampus
chr7:81984712-81991184(-)	ENSG00000153956.15	ENSG00000153956	CACNA2D1	0.0165167528253002	3.29001900360365	0.376461236963308	0.706791565854979	0.959013456257727	Junction	Hippocampus
chr8:22055008-22066837(+)	ENSG00000158856.17	ENSG00000158856	DMTN	0.0201088067302318	2.088685802103	0.376448570899228	0.706800972489825	0.959013456257727	Junction	Hippocampus
chr16:8674712-8735698(+)	ENSG00000183044.11	ENSG00000183044	ABAT	0.0197528987059694	1.72104495533512	0.376427332536237	0.706816745566769	0.959013456257727	Junction	Hippocampus
chr6:70579567-70588614(+)	ENSG00000154079.5	ENSG00000154079	SDHAF4	0.0125377157041514	2.51324826871359	0.376416007932211	0.706825156052457	0.959013456257727	Junction	Hippocampus
chr7:151240248-151240424(-)	ENSG00000082014.16	ENSG00000082014	SMARCD3	0.0136416528066809	3.22135022464705	0.376408697900524	0.706830585039896	0.959013456257727	Junction	Hippocampus
chr22:31399726-31400619(+)	ENSG00000185721.11	ENSG00000185721	DRG1	0.013635173767645	3.3064157874084	0.37640360553478	0.706834367028201	0.959013456257727	Junction	Hippocampus
chr12:112200799-112203635(-)	ENSG00000173064.11	ENSG00000173064	HECTD4	0.012922097386606	2.75268566159563	0.376398585085349	0.70683809561295	0.959013456257727	Junction	Hippocampus
chr14:69992474-69994399(+)	ENSG00000198732.10	ENSG00000198732	SMOC1	-0.0204465917017222	2.5631244270977	-0.37637743352607	0.706853804519454	0.959013456257727	Junction	Hippocampus
chr14:49853842-49862656(-)				0.173331304264263	3.5803523061219	0.376363483836393	0.706864164787409	0.959013456257727	Junction	Hippocampus
chr10:73230526-73232938(+)	ENSG00000138286.14	ENSG00000138286	FAM149B1	0.0186812673771458	1.13770363978611	0.376360919773051	0.706866069092568	0.959013456257727	Junction	Hippocampus
chr5:7816981-7820564(+)	ENSG00000078295.16	ENSG00000078295	ADCY2	-0.0146251864830703	3.76667263632318	-0.376358155133393	0.706868122365891	0.959013456257727	Junction	Hippocampus
chr15:40389612-40389835(+)	ENSG00000128944.13	ENSG00000128944	KNSTRN	0.0191833845077632	1.52816441269081	0.376357875036856	0.706868330391221	0.959013456257727	Junction	Hippocampus
chr6:63685912-63691736(+)	ENSG00000118482.11	ENSG00000118482	PHF3	0.0111522978831734	3.00816997345761	0.376337882243931	0.706883178926281	0.959013456257727	Junction	Hippocampus
chr6:117575353-117577447(-)	ENSG00000047932.13	ENSG00000047932	GOPC	0.0162002203634119	2.57686978420196	0.376335801697311	0.706884724143008	0.959013456257727	Junction	Hippocampus
chr11:9968546-9989496(-)	ENSG00000133812.15	ENSG00000133812	SBF2	-0.0140741501570079	2.58058228241824	-0.376328605742827	0.706890068569604	0.959013456257727	Junction	Hippocampus
chr8:60572114-60584207(+)	ENSG00000104388.14	ENSG00000104388	RAB2A	0.0107804720382859	4.68012286372197	0.376318250269673	0.706897759592312	0.959013456257727	Junction	Hippocampus
chr4:87125144-87126098(+)	ENSG00000172493.20	ENSG00000172493	AFF1	0.0188990141357883	1.13475433072038	0.376316960081693	0.706898717818624	0.959013456257727	Junction	Hippocampus
chr19:9324781-9337795(+)	ENSG00000188321.13	ENSG00000188321	ZNF559	0.0429452428634113	-0.935558585395085	0.376289744858097	0.706918930751878	0.959031732720004	Junction	Hippocampus
chr11:24729287-24732117(+)	ENSG00000187398.11	ENSG00000187398	LUZP2	-0.0230467501392668	2.05305548322099	-0.376269482398261	0.706933979954538	0.959033765884008	Junction	Hippocampus
chr6:143844618-143846050(+)	ENSG00000135521.8	ENSG00000135521	LTV1	0.0159164538184676	1.52608180352513	0.376262115387507	0.70693945156146	0.959033765884008	Junction	Hippocampus
chr2:240742985-240743941(-)	ENSG00000130294.14	ENSG00000130294	KIF1A	0.0106033386334166	4.51086685466916	0.376260497807899	0.706940652967982	0.959033765884008	Junction	Hippocampus
chr15:50599297-50604865(-)	ENSG00000092439.13	ENSG00000092439	TRPM7	0.0226668633072319	0.316987964703283	0.376241072838485	0.706955080312051	0.959037223605373	Junction	Hippocampus
chr1:33700674-33709088(-)	ENSG00000121904.17	ENSG00000121904	CSMD2	-0.0233662861337177	0.769932963807248	-0.376231266315236	0.706962363868687	0.959037223605373	Junction	Hippocampus
chrX:155881449-155889457(+)	ENSG00000124333.15	ENSG00000124333	VAMP7	0.0219354546010288	0.569391191318049	0.376229837086438	0.706963425395865	0.959037223605373	Junction	Hippocampus
chr2:11287737-11288349(-)	ENSG00000134318.13	ENSG00000134318	ROCK2	-0.0322196349377988	-0.415695808203361	-0.376205192997688	0.70698172932217	0.95905290896626	Junction	Hippocampus
chr15:42718515-42718751(+)	ENSG00000159433.11	ENSG00000159433	STARD9	0.0327136480060571	-0.599475588491796	0.376195413912683	0.706988992597953	0.959053617025648	Junction	Hippocampus
chrX:154466271-154466375(+)	ENSG00000130827.6	ENSG00000130827	PLXNA3	0.0283384010046925	-0.415139406451521	0.376156594962094	0.707017825083501	0.959070816491079	Junction	Hippocampus
chr19:1277300-1278776(+)	ENSG00000228300.13	ENSG00000228300	C19orf24	0.0230466387382792	0.322460376517283	0.376150901362932	0.707022053997232	0.959070816491079	Junction	Hippocampus
chr7:43450930-43456296(+)	ENSG00000002746.14	ENSG00000002746	HECW1	-0.0295834741890261	0.38424488448232	-0.376128922094939	0.707038379156492	0.959070816491079	Junction	Hippocampus
chr3:121729341-121729864(-)	ENSG00000173230.15	ENSG00000173230	GOLGB1	-0.0125764238382563	3.00051243736522	-0.376096862611211	0.707062191665134	0.959070816491079	Junction	Hippocampus
chr22:37838599-37840186(-)	ENSG00000100124.13	ENSG00000100124	ANKRD54	-0.0292766486508903	-0.306091570282974	-0.376095983189146	0.707062844868901	0.959070816491079	Junction	Hippocampus
chr5:146153811-146153892(-)	ENSG00000133706.17	ENSG00000133706	LARS	-0.0098276359333458	3.21501495690415	-0.376091411049622	0.707066240896756	0.959070816491079	Junction	Hippocampus
chr22:40300587-40300909(+)	ENSG00000100354.20	ENSG00000100354	TNRC6B	-0.013620841298628	2.16330300839398	-0.376085020045857	0.70707098792417	0.959070816491079	Junction	Hippocampus
chr9:129874956-129875309(+)	ENSG00000136878.12	ENSG00000136878	USP20	-0.0191349454116162	0.978464279866663	-0.376084704547309	0.707071222266411	0.959070816491079	Junction	Hippocampus
chr20:43591030-43594692(+)	ENSG00000101052.12	ENSG00000101052	IFT52	-0.0212443933123102	0.74338683325003	-0.376079356797145	0.707075194408621	0.959070816491079	Junction	Hippocampus
chr17:76680880-76683846(-)	ENSG00000182534.13	ENSG00000182534	MXRA7	-0.0155015920783232	2.32891093763684	-0.376078686427589	0.707075692338807	0.959070816491079	Junction	Hippocampus
chr11:94447439-94456275(-)	ENSG00000020922.12	ENSG00000020922	MRE11A	-0.0199597726255406	1.04557378567317	-0.376078504568406	0.707075827418317	0.959070816491079	Junction	Hippocampus
chr5:154823593-154830800(-)	ENSG00000170271.10	ENSG00000170271	FAXDC2	0.0192495562542052	2.31900542539655	0.376022626731337	0.707117332227051	0.959076919878448	Junction	Hippocampus
chr5:40730344-40746797(-)	ENSG00000113638.13	ENSG00000113638	TTC33	0.0129132026789883	2.95260519835118	0.376022126625035	0.707117703698784	0.959076919878448	Junction	Hippocampus
chr11:67252858-67253452(+)	ENSG00000173120.14	ENSG00000173120	KDM2A	0.0129398702264872	2.39499494479376	0.375979933346152	0.707149044508628	0.959076919878448	Junction	Hippocampus
chr20:13759854-13766776(-)	ENSG00000089048.14	ENSG00000089048	ESF1	-0.0167206034465198	2.1068589650242	-0.375961002951996	0.707163106006872	0.959076919878448	Junction	Hippocampus
chr1:147266088-147267425(+)	ENSG00000131778.17	ENSG00000131778	CHD1L	0.0138488154364216	2.1468731440774	0.375957944104101	0.70716537812874	0.959076919878448	Junction	Hippocampus
chr7:38422478-38426953(-)	ENSG00000078053.16	ENSG00000078053	AMPH	0.0187425728708634	3.53405060975878	0.375949864426753	0.707171379751161	0.959076919878448	Junction	Hippocampus
chr2:178372234-178373889(+)	ENSG00000079156.16	ENSG00000079156	OSBPL6	0.0343363361910529	-0.0019488221249966	0.375938443536051	0.707179863273783	0.959076919878448	Junction	Hippocampus
chr12:57105600-57106190(-)	ENSG00000166888.10	ENSG00000166888	STAT6	-0.0283101684118312	0.150298472522469	-0.375931370198819	0.707185117419635	0.959076919878448	Junction	Hippocampus
chr1:45519055-45521828(-)	ENSG00000117450.13	ENSG00000117450	PRDX1	0.0134564787054071	5.79041693517723	0.375916146333143	0.707196425907283	0.959076919878448	Junction	Hippocampus
chr17:7313292-7313379(-)	ENSG00000132522.15	ENSG00000132522	GPS2	0.014402077801366	1.69770083145235	0.375890186950636	0.707215709027638	0.959076919878448	Junction	Hippocampus
chr1:40451089-40454202(+)	ENSG00000187801.14	ENSG00000187801	ZFP69B	0.0280364702932211	-0.145027253900697	0.375889493455082	0.70721622417184	0.959076919878448	Junction	Hippocampus
chr5:168126967-168162610(+)	ENSG00000145934.16	ENSG00000145934	TENM2	-0.022028959686852	1.06214745946081	-0.375885390309289	0.707219272084205	0.959076919878448	Junction	Hippocampus
chr5:62363900-62365242(+)	ENSG00000068796.16	ENSG00000068796	KIF2A	-0.0114777331178033	3.3215826349869	-0.375869702232598	0.707230925596807	0.959076919878448	Junction	Hippocampus
chr1:233177899-233179065(-)	ENSG00000135749.18	ENSG00000135749	PCNX2	-0.0108865719847852	3.70134569703548	-0.375843499125613	0.707250390101799	0.959076919878448	Junction	Hippocampus
chr5:150204632-150204826(+)	ENSG00000011083.8	ENSG00000011083	SLC6A7	0.027066743376143	0.253021421949532	0.375837009307731	0.707255210975543	0.959076919878448	Junction	Hippocampus
chr15:55329855-55333866(+)	ENSG00000069943.9	ENSG00000069943	PIGB	0.0218709921073847	0.360929002592831	0.375824225021628	0.707264707644646	0.959076919878448	Junction	Hippocampus
chr14:64016632-64017594(+)	ENSG00000054654.15	ENSG00000054654	SYNE2	-0.0286453352747541	0.0595647982014566	-0.37582270756583	0.707265834873362	0.959076919878448	Junction	Hippocampus
chr20:33636709-33640343(+)	ENSG00000078699.21	ENSG00000078699	CBFA2T2	-0.0271414476172439	-0.0655675556601976	-0.375817947733495	0.707269370677201	0.959076919878448	Junction	Hippocampus
chr6:130086251-130092744(+)	ENSG00000198945.7	ENSG00000198945	L3MBTL3	-0.0230970797179405	0.427432115608768	-0.375781257282097	0.70729662610188	0.959076919878448	Junction	Hippocampus
chr20:36195365-36197858(+)	ENSG00000088367.21	ENSG00000088367	EPB41L1	-0.0100291492541021	4.68507369769935	-0.375768516840146	0.707306090400503	0.959076919878448	Junction	Hippocampus
chr18:14085077-14132274(-)	ENSG00000175322.11	ENSG00000175322	ZNF519	0.0366528558942217	-0.556324262998382	0.375761507171098	0.707311297586261	0.959076919878448	Junction	Hippocampus
chr17:83035100-83048470(-)	ENSG00000175711.8	ENSG00000175711	B3GNTL1	-0.0263564228896265	-0.0132824929647334	-0.375758155779375	0.707313787197851	0.959076919878448	Junction	Hippocampus
chr1:85706164-85706248(-)	ENSG00000117174.10	ENSG00000117174	ZNHIT6	-0.0144912729303158	2.0116460938272	-0.375757498095043	0.707314275764962	0.959076919878448	Junction	Hippocampus
chr11:103135635-103135719(+)	ENSG00000187240.13	ENSG00000187240	DYNC2H1	0.0195687692184674	1.13403347762595	0.375729173633665	0.707335316977463	0.959076919878448	Junction	Hippocampus
chr7:2594977-2598464(+)	ENSG00000106012.17	ENSG00000106012	IQCE	0.0180461632430029	1.28758111752766	0.375728543548819	0.707335785047138	0.959076919878448	Junction	Hippocampus
chr16:23491801-23493359(-)	ENSG00000103365.15	ENSG00000103365	GGA2	0.01815332793485	1.71023242244124	0.375706055565839	0.707352490715854	0.959076919878448	Junction	Hippocampus
chr8:17265982-17268257(+)	ENSG00000155975.9	ENSG00000155975	VPS37A	0.0144240148480171	2.12855856372917	0.375704715637104	0.707353486114418	0.959076919878448	Junction	Hippocampus
chr16:28834694-28835057(+)	ENSG00000168488.18	ENSG00000168488	ATXN2L	0.0157145846777026	1.49675892685765	0.375700314225179	0.707356755813571	0.959076919878448	Junction	Hippocampus
chr12:78146393-78148841(+)	ENSG00000067798.14	ENSG00000067798	NAV3	-0.014698024404812	2.2946362728743	-0.375679224114211	0.707372423206243	0.959076919878448	Junction	Hippocampus
chr12:132657430-132657867(-)	ENSG00000177084.16	ENSG00000177084	POLE	0.0357498116705452	-0.442697086417776	0.375678198228598	0.707373185317912	0.959076919878448	Junction	Hippocampus
chr19:18614017-18614103(+)	ENSG00000105696.8	ENSG00000105696	TMEM59L	-0.0128983104851415	4.57065337348448	-0.375671706538153	0.707378007882901	0.959076919878448	Junction	Hippocampus
chr19:45059365-45060388(+)	ENSG00000104859.14	ENSG00000104859	CLASRP	0.0158733269094487	1.72216977402757	0.375664742499074	0.70738318136066	0.959076919878448	Junction	Hippocampus
chr4:786699-792432(-)	ENSG00000168993.14	ENSG00000168993	CPLX1	-0.0311521087087024	2.1263354140799	-0.375637227733594	0.707403621790364	0.959076919878448	Junction	Hippocampus
chr14:64411150-64412471(+)	ENSG00000100714.15	ENSG00000100714	MTHFD1	-0.0135485836464715	2.41483919592826	-0.375627891485176	0.707410557639176	0.959076919878448	Junction	Hippocampus
chr3:167627293-167633408(-)	ENSG00000174776.10	ENSG00000174776	WDR49	-0.0289259948250404	0.616961799659779	-0.375621294819791	0.707415458281163	0.959076919878448	Junction	Hippocampus
chr11:9508847-9512447(+)	ENSG00000166478.9	ENSG00000166478	ZNF143	0.016833356506451	1.03374192054162	0.375601876005175	0.707429884528177	0.959076919878448	Junction	Hippocampus
chr18:10539872-10539987(+)	ENSG00000134265.12	ENSG00000134265	NAPG	0.0134219394734948	3.91434949948356	0.375599699283833	0.707431501622116	0.959076919878448	Junction	Hippocampus
chr2:229799384-229802251(-)	ENSG00000153827.13	ENSG00000153827	TRIP12	-0.010019148001634	3.23338180869083	-0.375595272316725	0.707434790435635	0.959076919878448	Junction	Hippocampus
chr6:54160433-54160515(+)	ENSG00000146147.14	ENSG00000146147	MLIP	-0.0365517125459107	0.951814979393208	-0.375572941792358	0.707451379964885	0.959076919878448	Junction	Hippocampus
chr6:149525210-149526651(-)	ENSG00000131013.3	ENSG00000131013	PPIL4	0.0133063613871131	3.04317348526105	0.375549157526454	0.707469049643988	0.959076919878448	Junction	Hippocampus
chr15:42964044-42966152(-)	ENSG00000159459.11	ENSG00000159459	UBR1	0.016238359718722	1.2412972697204	0.375537541600848	0.70747767934256	0.959076919878448	Junction	Hippocampus
chr11:9993999-9998265(-)	ENSG00000133812.15	ENSG00000133812	SBF2	-0.0115970797452226	2.92906037833947	-0.37553735610687	0.707477817149974	0.959076919878448	Junction	Hippocampus
chr6:134170916-134171022(-)	ENSG00000118515.11	ENSG00000118515	SGK1	-0.0236368303147744	2.20467827163444	-0.375533987097205	0.707480320060453	0.959076919878448	Junction	Hippocampus
chr9:64430832-64434258(+)				0.07338641448383	-0.0707143654458897	0.375522173859131	0.707489096396762	0.959076919878448	Junction	Hippocampus
chr19:39380786-39380989(+)	ENSG00000179134.15	ENSG00000179134	SAMD4B	-0.0163562335907282	1.35413896859004	-0.375513769458393	0.707495340250272	0.959076919878448	Junction	Hippocampus
chr20:17636730-17641796(-)	ENSG00000125844.15	ENSG00000125844	RRBP1	0.0158616948113023	2.08270129169017	0.37551075311769	0.707497581175063	0.959076919878448	Junction	Hippocampus
chr5:149499294-149501014(-)	ENSG00000230551.4	ENSG00000230551	CTB-89H12.4	0.0334578965802134	-0.223655946640815	0.375504313718695	0.707502365195154	0.959076919878448	Junction	Hippocampus
chr1:24373811-24379652(-)	ENSG00000001460.17	ENSG00000001460	STPG1	0.0265738282789487	0.34407490651566	0.37549775136334	0.707507240575093	0.959076919878448	Junction	Hippocampus
chrX:53632565-53634235(-)	ENSG00000086758.15	ENSG00000086758	HUWE1	-0.0112185053614262	4.47048320375585	-0.37549350768312	0.707510393344848	0.959076919878448	Junction	Hippocampus
chr8:143938416-143938630(-)	ENSG00000178209.14	ENSG00000178209	PLEC	0.0131910792349549	2.4451556635326	0.375490293280552	0.707512781433699	0.959076919878448	Junction	Hippocampus
chr6:89342456-89343682(-)	ENSG00000198833.6	ENSG00000198833	UBE2J1	-0.0144417266782024	1.95236263948492	-0.375480288759343	0.707520214150818	0.959076919878448	Junction	Hippocampus
chr1:35826061-35826747(+)	ENSG00000134698.10	ENSG00000134698	AGO4	-0.0150801071842325	1.72277289179162	-0.375479105698973	0.707521093090588	0.959076919878448	Junction	Hippocampus
chr12:45934506-45945248(-)	ENSG00000139218.17	ENSG00000139218	SCAF11	0.0147693984178119	2.6950443258684	0.375453962744189	0.707539772824056	0.959076919878448	Junction	Hippocampus
chr17:56892230-56895342(-)	ENSG00000121060.15	ENSG00000121060	TRIM25	-0.0305102221336856	-0.288842729675741	-0.375451615130998	0.707541516971309	0.959076919878448	Junction	Hippocampus
chr13:24289179-24290651(+)	ENSG00000273167.1	ENSG00000273167	RP11-307N16.6	-0.0192180450405587	1.83876558452718	-0.3754418829047	0.707548747495664	0.959076919878448	Junction	Hippocampus
chr1:114402884-114405409(-)	ENSG00000197323.11	ENSG00000197323	TRIM33	-0.0124805973239041	2.41314136135514	-0.375437100806128	0.707552300349201	0.959076919878448	Junction	Hippocampus
chr9:129979375-129994842(-)	ENSG00000187239.16	ENSG00000187239	FNBP1	0.0114404714153786	3.77208298017997	0.375410597573822	0.707571991004988	0.959076919878448	Junction	Hippocampus
chr8:28796656-28812326(-)	ENSG00000104299.14	ENSG00000104299	INTS9	-0.0288849149466398	-0.524764496116598	-0.375378207651656	0.707596055461271	0.959076919878448	Junction	Hippocampus
chr6:89372586-89377670(-)	ENSG00000025039.14	ENSG00000025039	RRAGD	0.0151556814044538	2.71905552713583	0.375368027807762	0.707603618751144	0.959076919878448	Junction	Hippocampus
chr16:30784255-30784409(-)	ENSG00000102870.5	ENSG00000102870	ZNF629	-0.0211576611811806	0.513106174481795	-0.375365120606442	0.707605778711617	0.959076919878448	Junction	Hippocampus
chr16:88643572-88646115(-)	ENSG00000051523.10	ENSG00000051523	CYBA	-0.0302737779919858	0.622655927990904	-0.37536248421584	0.707607737470163	0.959076919878448	Junction	Hippocampus
chr16:29797089-29798373(+)	ENSG00000079616.12	ENSG00000079616	KIF22	0.0199740619358524	0.829859608478329	0.375359558896953	0.707609910895967	0.959076919878448	Junction	Hippocampus
chr11:65085227-65086414(+)	ENSG00000162300.11	ENSG00000162300	ZFPL1	-0.0252940576752685	0.112597580334685	-0.375358558904962	0.707610653861123	0.959076919878448	Junction	Hippocampus
chr9:83349758-83372912(-)	ENSG00000172159.15	ENSG00000172159	FRMD3	0.0298173099473882	0.0695012705667666	0.375357852615593	0.707611178613886	0.959076919878448	Junction	Hippocampus
chr7:77110077-77113390(-)	ENSG00000214439.3	ENSG00000214439	FAM185BP	-0.0203076389870125	1.05162258197587	-0.375345857708476	0.707620090507448	0.959076919878448	Junction	Hippocampus
chr6:158158365-158168139(-)	ENSG00000122335.13	ENSG00000122335	SERAC1	0.0198947423791433	1.45792595317384	0.375345569409241	0.707620304706525	0.959076919878448	Junction	Hippocampus
chr10:110575404-110577420(+)	ENSG00000108055.9	ENSG00000108055	SMC3	-0.0147840711988762	1.66564763611403	-0.37534271858416	0.707622422799075	0.959076919878448	Junction	Hippocampus
chr7:82005840-82007678(-)	ENSG00000153956.15	ENSG00000153956	CACNA2D1	-0.0149333464368611	3.88903757458672	-0.375338505233482	0.707625553218615	0.959076919878448	Junction	Hippocampus
chr7:134965387-134968339(+)	ENSG00000122786.19	ENSG00000122786	CALD1	-0.020776525016406	2.47731966171778	-0.3753332973921	0.707629422527999	0.959076919878448	Junction	Hippocampus
chr16:2094014-2094091(-)	ENSG00000008710.18	ENSG00000008710	PKD1	0.0236190458772724	1.75370425566831	0.375330657610542	0.707631383829406	0.959076919878448	Junction	Hippocampus
chr1:215601955-215602084(+)	ENSG00000136636.12	ENSG00000136636	KCTD3	-0.0165138955608098	2.10202565951377	-0.375328975271405	0.707632633772527	0.959076919878448	Junction	Hippocampus
chr11:61778490-61779262(+)	ENSG00000124920.13	ENSG00000124920	MYRF	0.0239153108667127	3.05330009214979	0.375321649803688	0.707638076452481	0.959076919878448	Junction	Hippocampus
chr12:47751217-47751398(-)	ENSG00000079337.15	ENSG00000079337	RAPGEF3	-0.0186281316938598	1.60213376950764	-0.375298919123044	0.707654965001318	0.959076919878448	Junction	Hippocampus
chr2:131500582-131500961(+)	ENSG00000152117.17	ENSG00000152117	AC093838.4	0.0356127761896121	0.923829117433179	0.375294579598324	0.707658189218378	0.959076919878448	Junction	Hippocampus
chr7:98625167-98627164(+)	ENSG00000106236.3	ENSG00000106236	NPTX2	-0.0302775040054571	1.62977155090178	-0.375286144538331	0.707664456386198	0.959076919878448	Junction	Hippocampus
chr5:50759733-50761820(+)	ENSG00000151883.17	ENSG00000151883	PARP8	-0.042048808463677	-0.800184175164943	-0.375279065802932	0.707669715833337	0.959076919878448	Junction	Hippocampus
chr1:186870517-186893010(+)	ENSG00000116711.9	ENSG00000116711	PLA2G4A	-0.037039665252169	-0.819859489579256	-0.375273871304389	0.707673575315578	0.959076919878448	Junction	Hippocampus
chr9:70619096-70620075(-)	ENSG00000083067.22	ENSG00000083067	TRPM3	0.0208372837447148	1.68134622818928	0.375257669100465	0.707685613507415	0.959076919878448	Junction	Hippocampus
chr4:70784880-70788805(+)	ENSG00000018189.12	ENSG00000018189	RUFY3	0.0081956713669277	5.52151041341562	0.375249691141663	0.70769154113527	0.959076919878448	Junction	Hippocampus
chr7:100681994-100682071(-)	ENSG00000146830.9	ENSG00000146830	GIGYF1	0.0201915573375886	0.933636562259346	0.375243633715992	0.707696041817812	0.959076919878448	Junction	Hippocampus
chr12:48775699-48775962(-)	ENSG00000174233.11	ENSG00000174233	ADCY6	0.0159155032895886	1.66150730991931	0.375242944637349	0.707696553805631	0.959076919878448	Junction	Hippocampus
chr9:128492806-128494509(+)	ENSG00000136811.16	ENSG00000136811	ODF2	0.0178451270330896	0.987476814911392	0.37522002837489	0.707713580743592	0.959076919878448	Junction	Hippocampus
chr15:43086241-43105941(-)	ENSG00000159459.11	ENSG00000159459	UBR1	0.0135636575856787	2.32280921128357	0.375218402516312	0.707714788773084	0.959076919878448	Junction	Hippocampus
chr16:29923360-29925789(-)	ENSG00000174943.9	ENSG00000174943	KCTD13	0.0182974530862665	2.15966784029142	0.37521111071238	0.707720206666801	0.959076919878448	Junction	Hippocampus
chr11:18335947-18338108(+)	ENSG00000110768.11	ENSG00000110768	GTF2H1	0.0136488425568155	2.44726785853932	0.375209550426404	0.707721365979056	0.959076919878448	Junction	Hippocampus
chr17:51280480-51285244(+)	ENSG00000011260.13	ENSG00000011260	UTP18	0.0151934062001126	1.78117470838109	0.375206763799333	0.707723436479979	0.959076919878448	Junction	Hippocampus
chr12:131939276-131941291(+)	ENSG00000177192.13	ENSG00000177192	PUS1	-0.0290067233535497	-0.17474317498242	-0.37520462495525	0.70772502567101	0.959076919878448	Junction	Hippocampus
chr21:36756756-36759726(-)	ENSG00000159267.14	ENSG00000159267	HLCS	-0.014614024887623	2.61437260555083	-0.375194112600124	0.7077328365163	0.959076919878448	Junction	Hippocampus
chr1:237594130-237595497(+)	ENSG00000198626.15	ENSG00000198626	RYR2	0.0233895707909086	1.00666620229397	0.375178618545771	0.707744348898807	0.959076919878448	Junction	Hippocampus
chr17:63824412-63824636(-)	ENSG00000108592.16	ENSG00000108592	FTSJ3	0.0190294653302177	0.968911447058709	0.375173436150993	0.707748199533482	0.959076919878448	Junction	Hippocampus
chr15:34918379-34920331(-)	ENSG00000021776.10	ENSG00000021776	AQR	-0.0153653687954203	1.72297789559545	-0.37517260051821	0.707748820427943	0.959076919878448	Junction	Hippocampus
chr1:222660007-222660176(+)	ENSG00000154305.16	ENSG00000154305	MIA3	-0.0172340695202152	1.79454468227511	-0.375169993733708	0.707750757330298	0.959076919878448	Junction	Hippocampus
chr12:57179557-57179781(+)	ENSG00000123384.13	ENSG00000123384	LRP1	0.0117326225165445	3.81397831459875	0.375161679464835	0.707756935040811	0.959076919878448	Junction	Hippocampus
chr1:155247956-155248049(-)	ENSG00000160767.20	ENSG00000160767	FAM189B	-0.0276280825030037	-0.326892004608205	-0.37516035489752	0.707757919229365	0.959076919878448	Junction	Hippocampus
chr4:108622025-108622104(+)	ENSG00000109475.16	ENSG00000109475	RPL34	-0.0149838840240776	6.01568660166431	-0.375143911561063	0.707770137104143	0.959076919878448	Junction	Hippocampus
chr3:197064-319682(+)	ENSG00000134121.9	ENSG00000134121	CHL1	0.0356490303376522	0.475615436015009	0.375128827796777	0.707781344843893	0.959076919878448	Junction	Hippocampus
chr19:35009973-35010091(+)	ENSG00000089351.14	ENSG00000089351	GRAMD1A	0.0192186175928812	1.09279239248931	0.375126034522793	0.707783420346565	0.959076919878448	Junction	Hippocampus
chr6:42606652-42612170(+)	ENSG00000024048.10	ENSG00000024048	UBR2	-0.0137994253354182	2.11751589599252	-0.375125623321115	0.707783725884331	0.959076919878448	Junction	Hippocampus
chr17:79949866-79950410(-)	ENSG00000167291.15	ENSG00000167291	TBC1D16	-0.0298300959783755	-0.257945047331356	-0.375113166131049	0.707792982050945	0.959076919878448	Junction	Hippocampus
chr17:4886199-4886450(+)	ENSG00000141503.15	ENSG00000141503	MINK1	0.0128061716300923	3.37670941040343	0.375108651786316	0.707796336391699	0.959076919878448	Junction	Hippocampus
chr5:163457081-163457561(-)	ENSG00000170584.10	ENSG00000170584	NUDCD2	-0.0125528308613147	2.05668504270383	-0.375098974788679	0.707803526811587	0.959076919878448	Junction	Hippocampus
chr1:222673436-222676095(-)	ENSG00000186063.12	ENSG00000186063	AIDA	-0.0175235023666375	1.45615003956376	-0.375090057004403	0.707810153126895	0.959076919878448	Junction	Hippocampus
chr9:136498997-136499111(-)	ENSG00000148400.9	ENSG00000148400	NOTCH1	0.0248384808220086	0.528007659231812	0.37508822230851	0.707811516391319	0.959076919878448	Junction	Hippocampus
chr16:30203007-30203504(+)	ENSG00000213599.10	ENSG00000213599	SLX1A-SULT1A3	-0.0564244392955174	0.0790304490606587	-0.375076864302929	0.707819955938934	0.959076919878448	Junction	Hippocampus
chr9:131174319-131175459(+)	ENSG00000126883.16	ENSG00000126883	NUP214	0.0169061039077108	1.31760320318441	0.375076277837571	0.707820391712045	0.959076919878448	Junction	Hippocampus
chr2:202278330-202282350(+)	ENSG00000055044.10	ENSG00000055044	NOP58	0.0356876650473089	-0.688464123880936	0.37507240262467	0.707823271191583	0.959076919878448	Junction	Hippocampus
chr7:105109229-105110279(+)	ENSG00000005483.20	ENSG00000005483	KMT2E	-0.0143881233200381	2.11559442394169	-0.375059580320842	0.707832798842921	0.959076919878448	Junction	Hippocampus
chr22:23960382-23961019(-)	ENSG00000133433.10	ENSG00000133433	GSTT2B	-0.0608811205747363	-0.670530387537748	-0.37505638003252	0.707835176833924	0.959076919878448	Junction	Hippocampus
chr10:73148405-73152292(-)	ENSG00000122882.10	ENSG00000122882	ECD	0.0124862356823803	2.2001215245498	0.375049078806541	0.707840602058846	0.959076919878448	Junction	Hippocampus
chr11:13358592-13360344(+)	ENSG00000133794.17	ENSG00000133794	ARNTL	0.01800696568063	1.62539362143854	0.375019306426669	0.70786272477951	0.959076919878448	Junction	Hippocampus
chr5:146120504-146122491(-)	ENSG00000133706.17	ENSG00000133706	LARS	-0.009265078956879	3.71410182785375	-0.374998702999811	0.70787803454563	0.959076919878448	Junction	Hippocampus
chr12:96630652-96644177(+)	ENSG00000188596.10	ENSG00000188596	CFAP54	0.030545853549152	-0.251395794251481	0.374997952213529	0.70787859243382	0.959076919878448	Junction	Hippocampus
chr9:120608011-120612395(-)	ENSG00000106780.8	ENSG00000106780	MEGF9	0.0152796957915633	3.30821437985808	0.37498706397819	0.707886683193251	0.959076919878448	Junction	Hippocampus
chr17:39215024-39215117(-)	ENSG00000141750.6	ENSG00000141750	STAC2	0.0339988679224983	0.436714333933274	0.374986688241303	0.707886962393976	0.959076919878448	Junction	Hippocampus
chr5:176359568-176359810(-)	ENSG00000122203.14	ENSG00000122203	KIAA1191	-0.0209968357707819	0.432090892972124	-0.374977699930408	0.707893641395742	0.959076919878448	Junction	Hippocampus
chr16:1207431-1207769(+)	ENSG00000196557.11	ENSG00000196557	CACNA1H	-0.0296894053112343	1.37621874929939	-0.374973967685172	0.707896414745752	0.959076919878448	Junction	Hippocampus
chr1:16585699-16587049(-)	ENSG00000219481.10	ENSG00000219481	NBPF1	0.0400746488039596	-0.0878446736965408	0.374961949171648	0.707905345467385	0.959076919878448	Junction	Hippocampus
chr1:150816407-150816787(-)	ENSG00000143437.20	ENSG00000143437	ARNT	0.0240194192779772	0.279855574132678	0.37496098314766	0.707906063302611	0.959076919878448	Junction	Hippocampus
chr2:84796426-84797536(+)	ENSG00000115423.18	ENSG00000115423	DNAH6	0.0342145956627144	-0.161059973320919	0.374958901299534	0.707907610287775	0.959076919878448	Junction	Hippocampus
chr1:86022294-86022537(-)	ENSG00000171502.14	ENSG00000171502	COL24A1	0.0407916055357693	2.16321835907023	0.37495738872094	0.707908734259401	0.959076919878448	Junction	Hippocampus
chr11:134209478-134210269(-)	ENSG00000151503.12	ENSG00000151503	NCAPD3	0.0204495011500447	0.915432446216324	0.374954148989027	0.707911141651661	0.959076919878448	Junction	Hippocampus
chr19:13024683-13025020(+)	ENSG00000008441.16	ENSG00000008441	NFIX	-0.0389461427312429	-0.934831391704504	-0.374952031789078	0.707912714910201	0.959076919878448	Junction	Hippocampus
chr13:79355385-79358273(-)	ENSG00000139746.15	ENSG00000139746	RBM26	0.0115388776851021	2.64086813872832	0.374944473474402	0.707918331387162	0.959076919878448	Junction	Hippocampus
chr16:69165527-69167074(+)	ENSG00000141076.17	ENSG00000141076	UTP4	0.014705227197768	2.50631073674491	0.374924386740953	0.70793325763283	0.959076919878448	Junction	Hippocampus
chr5:54519574-54543178(+)	ENSG00000178996.13	ENSG00000178996	SNX18	0.0177868437666732	1.58498222010798	0.37491567306505	0.707939732711089	0.959076919878448	Junction	Hippocampus
chrX:16620333-16639146(-)	ENSG00000047230.14	ENSG00000047230	CTPS2	-0.0261761591108141	-0.0312884377657979	-0.374903089741588	0.70794908333775	0.959076919878448	Junction	Hippocampus
chr1:10268264-10271501(+)	ENSG00000054523.17	ENSG00000054523	KIF1B	-0.0109756706511117	5.79703954094268	-0.37489961496269	0.707951665442417	0.959076919878448	Junction	Hippocampus
chr16:9841105-9849755(-)	ENSG00000183454.15	ENSG00000183454	GRIN2A	0.0124383582701838	4.04887752671333	0.374897835768529	0.707952987561095	0.959076919878448	Junction	Hippocampus
chr7:8157215-8158526(-)	ENSG00000003147.17	ENSG00000003147	ICA1	-0.0178346069908879	1.20639084662784	-0.374895722797539	0.707954557710389	0.959076919878448	Junction	Hippocampus
chr15:54494735-54500078(+)	ENSG00000137766.16	ENSG00000137766	UNC13C	-0.036866780350766	1.78010704639188	-0.374878558598045	0.707967312477701	0.959076919878448	Junction	Hippocampus
chr10:27092513-27093348(-)	ENSG00000107890.16	ENSG00000107890	ANKRD26	-0.0170932354236307	1.42094777637652	-0.374875407663718	0.707969653955238	0.959076919878448	Junction	Hippocampus
chr8:42188017-42188933(-)	ENSG00000104368.17	ENSG00000104368	PLAT	-0.0289490866743537	0.361048319009227	-0.374874669143157	0.707970202754542	0.959076919878448	Junction	Hippocampus
chr6:31649628-31651655(-)	ENSG00000204463.12	ENSG00000204463	BAG6	-0.0096414481209529	2.87946891191556	-0.374856919493542	0.707983392677364	0.959084983531064	Junction	Hippocampus
chr1:95027261-95064865(-)	ENSG00000172339.9	ENSG00000172339	ALG14	-0.0245240442370841	0.218858527688919	-0.374823288712835	0.70800838425147	0.959084983531064	Junction	Hippocampus
chr16:84063446-84065689(-)	ENSG00000140943.16	ENSG00000140943	MBTPS1	-0.0112070705239971	2.70793879618616	-0.374819402400383	0.70801127225312	0.959084983531064	Junction	Hippocampus
chr16:16124916-16125809(+)	ENSG00000103222.18	ENSG00000103222	ABCC1	-0.021699515177581	0.591219796792745	-0.374813576515747	0.708015601600114	0.959084983531064	Junction	Hippocampus
chr4:150908858-150914194(-)	ENSG00000198589.10	ENSG00000198589	LRBA	0.0150037021873889	1.78719923080953	0.374813035860152	0.708016003374029	0.959084983531064	Junction	Hippocampus
chr22:32529009-32533792(-)	ENSG00000185666.14	ENSG00000185666	SYN3	0.0211910055532761	1.22691693623323	0.374807673604572	0.708019988196942	0.959084983531064	Junction	Hippocampus
chr3:179576312-179576619(+)	ENSG00000136518.16	ENSG00000136518	ACTL6A	0.019810932287359	0.43908551579283	0.374803155197751	0.708023345941492	0.959084983531064	Junction	Hippocampus
chr1:182858241-182858550(+)	ENSG00000135829.16	ENSG00000135829	DHX9	-0.0085088933322309	3.83256311365484	-0.374786158232975	0.708035976875083	0.959092961200987	Junction	Hippocampus
chr15:25234620-25236408(+)	ENSG00000224078.12	ENSG00000224078	SNHG14	-0.0165002613575109	1.92477992094138	-0.374769285881756	0.70804851528452	0.95910081338861	Junction	Hippocampus
chr3:56019032-56080816(-)	ENSG00000187672.12	ENSG00000187672	ERC2	0.019155851597411	3.23963146160791	0.374741908841282	0.708068860249549	0.959119239846917	Junction	Hippocampus
chr12:6869184-6869257(+)	ENSG00000111669.14	ENSG00000111669	TPI1	0.0107344639300156	6.78289468423244	0.3747298948122	0.708077788417298	0.959122201405215	Junction	Hippocampus
chr1:100462882-100467955(+)	ENSG00000079335.18	ENSG00000079335	CDC14A	-0.0349134483802313	-0.654996691251719	-0.374716942191002	0.708087414140383	0.959123319463238	Junction	Hippocampus
chr6:43204540-43204747(+)	ENSG00000112659.13	ENSG00000112659	CUL9	-0.0226017421895633	0.273225514603792	-0.37470741594718	0.708094493585598	0.959123319463238	Junction	Hippocampus
chr2:182983383-182986170(-)	ENSG00000061676.14	ENSG00000061676	NCKAP1	0.0103937340562223	5.12388454278067	0.374701568344596	0.708098839254514	0.959123319463238	Junction	Hippocampus
chr16:21404969-21405082(-)				0.0884967960269311	-1.94921736212972	0.374670971324752	0.708121577706059	0.959144986788336	Junction	Hippocampus
chr1:119922779-119923636(-)	ENSG00000134250.18	ENSG00000134250	NOTCH2	-0.0185581546800298	1.93871397570363	-0.374661685924134	0.708128478287041	0.959145201636684	Junction	Hippocampus
chr20:62896997-62905886(-)	ENSG00000101191.16	ENSG00000101191	DIDO1	0.0203772689867388	0.506306305921678	0.3746509121857	0.708136484978148	0.95914691466969	Junction	Hippocampus
chr19:40763075-40763586(+)	ENSG00000077312.8	ENSG00000077312	SNRPA	-0.0182752862151655	1.15231411931306	-0.374625477310009	0.708155387476924	0.959163385532485	Junction	Hippocampus
chr22:39682662-39684301(+)	ENSG00000100346.17	ENSG00000100346	CACNA1I	0.0208367294548923	1.2348176497411	0.374613276007758	0.708164455212635	0.959166535481411	Junction	Hippocampus
chr22:21788809-21799011(-)	ENSG00000100030.14	ENSG00000100030	MAPK1	0.0102508775211404	4.91094722857979	0.374573706027245	0.708193863025465	0.959190689264088	Junction	Hippocampus
chr9:122997362-122998596(+)	ENSG00000011454.16	ENSG00000011454	RABGAP1	0.0098635616712763	3.48260895668777	0.374571136316634	0.70819577281075	0.959190689264088	Junction	Hippocampus
chr7:96234918-96277195(-)	ENSG00000004864.13	ENSG00000004864	SLC25A13	-0.0230771914042357	0.475393201363649	-0.374541866824206	0.708217525758257	0.959194238933021	Junction	Hippocampus
chr1:66695494-66719293(+)	ENSG00000118473.21	ENSG00000118473	SGIP1	0.014434895932342	2.17553895911033	0.374532270735391	0.708224657577837	0.959194238933021	Junction	Hippocampus
chr20:62352361-62353133(-)	ENSG00000130702.14	ENSG00000130702	LAMA5	-0.0316073887265273	-0.656828059290865	-0.374530635636306	0.708225872787124	0.959194238933021	Junction	Hippocampus
chr6:564930-572519(-)	ENSG00000112685.13	ENSG00000112685	EXOC2	-0.0135913679457322	1.74390683047015	-0.374525455126803	0.70822972295827	0.959194238933021	Junction	Hippocampus
chr22:20141338-20141420(+)	ENSG00000099904.15	ENSG00000099904	ZDHHC8	-0.014548141805653	1.61050149413961	-0.374522249818204	0.708232105157568	0.959194238933021	Junction	Hippocampus
chr7:14682842-14685244(-)	ENSG00000136267.13	ENSG00000136267	DGKB	-0.0167410634425712	3.58395569333115	-0.374464399674398	0.708275100128875	0.959236746580041	Junction	Hippocampus
chr12:2828415-2830707(-)	ENSG00000053702.14	ENSG00000053702	NRIP2	-0.0336855812367505	-0.499144034761636	-0.37446187519112	0.708276976378592	0.959236746580041	Junction	Hippocampus
chr10:88916818-88921282(+)	ENSG00000138134.11	ENSG00000138134	STAMBPL1	0.0193165678457406	1.98702633739313	0.374445451871297	0.708289182582937	0.959244145994721	Junction	Hippocampus
chr12:113277036-113277239(+)	ENSG00000186815.12	ENSG00000186815	TPCN1	-0.0164764385072652	1.55041735050733	-0.374425906164299	0.708303709518212	0.959254688231063	Junction	Hippocampus
chr9:137050539-137050901(-)	ENSG00000054179.11	ENSG00000054179	ENTPD2	-0.0438281909329396	-0.921781080744234	-0.374372047013384	0.708343739749733	0.959294691775642	Junction	Hippocampus
chr10:44984114-44984812(+)	ENSG00000107551.20	ENSG00000107551	RASSF4	0.0172168552345533	2.75631245375693	0.374368018749599	0.708346733745752	0.959294691775642	Junction	Hippocampus
chr22:29639213-29642201(+)	ENSG00000186575.17	ENSG00000186575	NF2	-0.0140594415041588	2.51121629298811	-0.374352638352408	0.70835816522544	0.959295168702337	Junction	Hippocampus
chr16:75000096-75093571(+)	ENSG00000186187.11	ENSG00000186187	ZNRF1	-0.0198803311774786	0.862921731870414	-0.374349400265079	0.708360571942145	0.959295168702337	Junction	Hippocampus
chr5:178613640-178613726(-)	ENSG00000113240.12	ENSG00000113240	CLK4	-0.0153745826129225	1.9036269972068	-0.374316553088004	0.708384985855947	0.959310588317773	Junction	Hippocampus
chr12:29370223-29371527(-)	ENSG00000087502.17	ENSG00000087502	ERGIC2	-0.009871670977457	3.00642780720301	-0.374315936276731	0.708385444308488	0.959310588317773	Junction	Hippocampus
chr8:103819630-103885297(+)	ENSG00000176406.21	ENSG00000176406	RIMS2	-0.0316987150581878	1.72763773430463	-0.374288757576604	0.708405645315903	0.95931735295607	Junction	Hippocampus
chr7:34938120-34939275(-)	ENSG00000173852.14	ENSG00000173852	DPY19L1	-0.023311506609927	1.84461545490086	-0.374279057608932	0.708412855023267	0.95931735295607	Junction	Hippocampus
chr22:25685249-25687536(+)	ENSG00000100077.14	ENSG00000100077	GRK3	-0.0132008082409912	3.97397432005466	-0.374260472995415	0.708426668505985	0.95931735295607	Junction	Hippocampus
chr1:23050521-23053760(+)	ENSG00000004487.15	ENSG00000004487	KDM1A	-0.0124646576715566	2.67716033129693	-0.37425723900917	0.708429072257663	0.95931735295607	Junction	Hippocampus
chr3:15096711-15099034(-)	ENSG00000131381.12	ENSG00000131381	RBSN	0.0296032919040853	0.433046533329984	0.374252263666046	0.708432770327752	0.95931735295607	Junction	Hippocampus
chr13:42271765-42286299(+)	ENSG00000023516.8	ENSG00000023516	AKAP11	0.0161561311408833	1.60097183173343	0.37425192070269	0.708433025245606	0.95931735295607	Junction	Hippocampus
chr2:48373361-48374919(+)	ENSG00000170802.15	ENSG00000170802	FOXN2	0.019542416322237	1.28662360644572	0.374245207555141	0.708438015001519	0.95931735295607	Junction	Hippocampus
chr11:9431004-9433569(+)	ENSG00000205339.9	ENSG00000205339	IPO7	0.0101063753831364	3.70829466876938	0.3742352148545	0.708445442410641	0.95931735295607	Junction	Hippocampus
chr2:174944944-174945169(-)	ENSG00000128656.13	ENSG00000128656	CHN1	-0.0396235330817318	-0.952319693207906	-0.374196073469863	0.7084745358226	0.95931735295607	Junction	Hippocampus
chr15:75876272-75877960(+)	ENSG00000140367.11	ENSG00000140367	UBE2Q2	-0.0163616569942345	1.80123274584565	-0.374188709938901	0.708480009111554	0.95931735295607	Junction	Hippocampus
chr1:75234099-75236986(-)	ENSG00000137968.16	ENSG00000137968	SLC44A5	0.0290064847293606	-0.123389079691978	0.374178762077961	0.7084874033487	0.95931735295607	Junction	Hippocampus
chr3:57865293-57871635(+)	ENSG00000163681.14	ENSG00000163681	SLMAP	-0.0275806000482676	0.0468865392291763	-0.374173305622679	0.708491459139299	0.95931735295607	Junction	Hippocampus
chr12:29307836-29309185(+)	ENSG00000064763.10	ENSG00000064763	FAR2	-0.0173135210325101	1.48502028201829	-0.374163942497391	0.708498418782344	0.95931735295607	Junction	Hippocampus
chr19:12747593-12747972(+)	ENSG00000198356.11	ENSG00000198356	ASNA1	0.0137377827283981	2.37202737569753	0.374162545803627	0.708499456951689	0.95931735295607	Junction	Hippocampus
chr1:162632632-162655210(+)	ENSG00000162733.16	ENSG00000162733	DDR2	0.0203802669939748	1.07060030844974	0.374160797312587	0.708500756614448	0.95931735295607	Junction	Hippocampus
chr19:6678456-6679124(-)	ENSG00000125730.16	ENSG00000125730	C3	-0.03645819249693	2.87199621933794	-0.37415707820887	0.708503521047001	0.95931735295607	Junction	Hippocampus
chr12:119125480-119130677(+)	ENSG00000139767.8	ENSG00000139767	SRRM4	-0.0416786334312509	-1.1724916722029	-0.374154989693252	0.708505073455131	0.95931735295607	Junction	Hippocampus
chr9:8525036-8526626(-)	ENSG00000153707.16	ENSG00000153707	PTPRD	0.0282405012582547	2.09546798969204	0.374141499724489	0.708515100671681	0.959321799517057	Junction	Hippocampus
chr12:121817905-121819403(+)	ENSG00000139718.10	ENSG00000139718	SETD1B	-0.0344218421047423	-0.343399754383788	-0.37411620919272	0.708533899490803	0.959327997414246	Junction	Hippocampus
chr16:24797571-24797914(+)	ENSG00000090905.18	ENSG00000090905	TNRC6A	-0.0131020573390564	3.2476695280869	-0.374103490319278	0.708543353681307	0.959327997414246	Junction	Hippocampus
chr6:30899038-30899155(+)	ENSG00000204580.12	ENSG00000204580	DDR1	0.0165574784581631	2.97055430248307	0.374103214197968	0.708543558928245	0.959327997414246	Junction	Hippocampus
chrX:18920202-18924055(-)	ENSG00000044446.11	ENSG00000044446	PHKA2	-0.0241908211908415	0.0799395549942903	-0.374099054173121	0.708546651167201	0.959327997414246	Junction	Hippocampus
chr1:47046601-47048564(+)	ENSG00000186377.7	ENSG00000186377	CYP4X1	0.0236679627016389	0.726134511925802	0.374071567354036	0.708567082852153	0.959331660743091	Junction	Hippocampus
chr12:132687793-132690262(+)	ENSG00000176894.9	ENSG00000176894	PXMP2	0.0303081369105584	-0.362890277601541	0.37406814674951	0.708569625493365	0.959331660743091	Junction	Hippocampus
chr10:44984971-44989273(+)	ENSG00000107551.20	ENSG00000107551	RASSF4	0.0173006186486245	2.19613243772787	0.374065552825048	0.708571553639874	0.959331660743091	Junction	Hippocampus
chr8:102277193-102278825(-)	ENSG00000104517.12	ENSG00000104517	UBR5	0.0117933792390183	2.90354840522432	0.374051466712396	0.708582024327921	0.959331660743091	Junction	Hippocampus
chr10:121899995-121902390(-)	ENSG00000107669.17	ENSG00000107669	ATE1	0.0161524624278	2.03950604254793	0.374050055659578	0.708583073214663	0.959331660743091	Junction	Hippocampus
chr13:49460233-49461096(+)	ENSG00000136169.16	ENSG00000136169	SETDB2	0.0157982281676482	1.5569166837813	0.374002518793256	0.708618409415889	0.95933619748455	Junction	Hippocampus
chr9:92819380-92822209(+)	ENSG00000187984.12	ENSG00000187984	ANKRD19P	-0.0242842662860276	1.09326736449137	-0.373993258246839	0.70862529325239	0.95933619748455	Junction	Hippocampus
chr22:39374554-39376051(+)	ENSG00000100321.14	ENSG00000100321	SYNGR1	0.013405908768446	3.13976280319262	0.373964900573776	0.708646373105838	0.95933619748455	Junction	Hippocampus
chr1:64673258-64673347(+)	ENSG00000158966.13	ENSG00000158966	CACHD1	-0.0154871906935321	1.85409344433863	-0.373964500731833	0.708646670332446	0.95933619748455	Junction	Hippocampus
chr4:82680913-82705282(-)	ENSG00000145284.11	ENSG00000145284	SCD5	0.0108005518000703	4.9801441028489	0.373961642050137	0.708648795364097	0.95933619748455	Junction	Hippocampus
chr6:129522608-129523168(-)				0.0381875538406839	-0.45329311384505	0.373923623860032	0.708677056809335	0.95933619748455	Junction	Hippocampus
chr7:114426680-114534616(+)	ENSG00000128573.23	ENSG00000128573	FOXP2	0.0498797172661455	-0.823856786773609	0.373910365478646	0.708686912739329	0.95933619748455	Junction	Hippocampus
chr5:69372218-69373829(+)	ENSG00000152942.18	ENSG00000152942	RAD17	0.0177630961907458	0.784770399458094	0.373898922026797	0.708695419538094	0.95933619748455	Junction	Hippocampus
chr20:11918602-11919085(+)	ENSG00000132640.14	ENSG00000132640	BTBD3	0.0181672335586998	4.33184231568656	0.37389244426138	0.708700234976008	0.95933619748455	Junction	Hippocampus
chr11:134206733-134208863(-)	ENSG00000151503.12	ENSG00000151503	NCAPD3	-0.0185934190377788	0.529393648685195	-0.373889101933646	0.708702719598447	0.95933619748455	Junction	Hippocampus
chr12:117227642-117231961(-)	ENSG00000089250.18	ENSG00000089250	NOS1	-0.0335841557134433	-0.417535940722209	-0.373887094659538	0.708704211769079	0.95933619748455	Junction	Hippocampus
chr1:204122964-204123111(+)	ENSG00000143842.14	ENSG00000143842	SOX13	-0.0319701548323911	-0.442249115942015	-0.373882828634934	0.70870738305699	0.95933619748455	Junction	Hippocampus
chr15:25087600-25089613(+)	ENSG00000224078.12	ENSG00000224078	SNHG14	-0.0278873158027184	2.49210429625062	-0.37387566369934	0.708712709355926	0.95933619748455	Junction	Hippocampus
chr11:117281699-117281893(+)	ENSG00000167257.10	ENSG00000167257	RNF214	-0.0207142965129004	0.618804144472016	-0.373871817304154	0.708715568710709	0.95933619748455	Junction	Hippocampus
chr5:147324072-147343005(+)	ENSG00000169302.14	ENSG00000169302	STK32A	0.0367126072902611	-0.375985831278496	0.373861554239286	0.708723198145484	0.95933619748455	Junction	Hippocampus
chr16:2561909-2565552(+)	ENSG00000140992.18	ENSG00000140992	PDPK1	0.0267355201134406	1.84457991532161	0.37385096732903	0.708731068353639	0.95933619748455	Junction	Hippocampus
chr10:48251692-48274542(-)	ENSG00000170324.20	ENSG00000170324	FRMPD2	0.0358366870626916	-0.256179140947406	0.373827897517691	0.708748218339602	0.95933619748455	Junction	Hippocampus
chr11:72010855-72012400(-)	ENSG00000137497.17	ENSG00000137497	NUMA1	0.0171498951840945	1.75675079086877	0.373813830469876	0.708758675787545	0.95933619748455	Junction	Hippocampus
chr17:81681880-81682033(-)	ENSG00000214087.8	ENSG00000214087	ARL16	-0.0131411399466677	2.6781822388883	-0.37381346552219	0.708758947090508	0.95933619748455	Junction	Hippocampus
chr8:102300152-102302270(-)	ENSG00000104517.12	ENSG00000104517	UBR5	-0.0243851501373113	0.330344184402122	-0.373797275118767	0.708770983111575	0.95933619748455	Junction	Hippocampus
chr2:24840032-24841258(-)	ENSG00000138031.14	ENSG00000138031	ADCY3	-0.0221820941422219	0.996194268913657	-0.373767881446275	0.708792834690765	0.95933619748455	Junction	Hippocampus
chr17:15987369-15993756(-)	ENSG00000214941.7	ENSG00000214941	ZSWIM7	-0.0240621805478195	1.24556955090284	-0.373747836190009	0.708807736692594	0.95933619748455	Junction	Hippocampus
chr7:29509407-29512563(+)	ENSG00000106069.20	ENSG00000106069	CHN2	0.0248589774017603	1.97274297172542	0.3737381083053	0.70881496861631	0.95933619748455	Junction	Hippocampus
chr5:11411653-11412034(-)	ENSG00000169862.18	ENSG00000169862	CTNND2	-0.0103053304755061	4.14547233699724	-0.373706306440127	0.708838611007112	0.95933619748455	Junction	Hippocampus
chr3:185437631-185443444(+)	ENSG00000073803.13	ENSG00000073803	MAP3K13	0.0225078140099315	0.763938274550043	0.373705439728417	0.708839255348637	0.95933619748455	Junction	Hippocampus
chr9:111929679-111931270(+)	ENSG00000148154.9	ENSG00000148154	UGCG	-0.0192277725183189	1.76132826166132	-0.373699930631392	0.708843350994493	0.95933619748455	Junction	Hippocampus
chr17:39556188-39556285(+)	ENSG00000167258.13	ENSG00000167258	CDK12	0.0315678559758888	-0.50643113154572	0.373685489253837	0.708854087234729	0.95933619748455	Junction	Hippocampus
chr17:68435713-68436381(-)	ENSG00000070540.12	ENSG00000070540	WIPI1	0.0209904293038211	0.778759725729549	0.373682511637876	0.708856300908906	0.95933619748455	Junction	Hippocampus
chr18:3174001-3174119(-)	ENSG00000101605.12	ENSG00000101605	MYOM1	-0.0307267209599408	-0.225286110587057	-0.373682489715381	0.708856317206941	0.95933619748455	Junction	Hippocampus
chr7:16376242-16406060(-)	ENSG00000214960.9	ENSG00000214960	ISPD	0.0203961398334816	1.9554308375478	0.373681260863039	0.708857230783741	0.95933619748455	Junction	Hippocampus
chr15:39943486-39949115(+)	ENSG00000128829.11	ENSG00000128829	EIF2AK4	-0.0147330326066079	1.54804185629573	-0.373677124343887	0.708860306036641	0.95933619748455	Junction	Hippocampus
chr14:20469536-20472307(+)	ENSG00000198805.11	ENSG00000198805	PNP	-0.0300859052356771	1.55036940399154	-0.373675305950768	0.708861657903935	0.95933619748455	Junction	Hippocampus
chr19:9364949-9371609(+)	ENSG00000270011.6	ENSG00000270011	ZNF559-ZNF177	-0.0349402214661674	-0.529332442940451	-0.373671559208108	0.708864443387494	0.95933619748455	Junction	Hippocampus
chr2:39293269-39297813(-)	ENSG00000011566.14	ENSG00000011566	MAP4K3	0.0414079614142541	-0.838884022844031	0.373666401687812	0.708868277707929	0.95933619748455	Junction	Hippocampus
chr4:142082186-142086143(-)	ENSG00000109452.12	ENSG00000109452	INPP4B	-0.0209693066223108	0.770902014896955	-0.37366212514302	0.708871457079239	0.95933619748455	Junction	Hippocampus
chr12:25154457-25155310(-)	ENSG00000118307.18	ENSG00000118307	CASC1	0.0238720093608058	0.390143092259647	0.373660769100654	0.708872465221781	0.95933619748455	Junction	Hippocampus
chr16:28711519-28711656(+)	ENSG00000184110.14	ENSG00000184110	EIF3C	-0.0486142885793324	1.94611331384163	-0.373659584703422	0.708873345756074	0.95933619748455	Junction	Hippocampus
chr7:44760229-44760424(+)	ENSG00000122515.14	ENSG00000122515	ZMIZ2	0.0373937327249658	-0.910878530450674	0.373655960704082	0.708876040002971	0.95933619748455	Junction	Hippocampus
chr6:24448209-24449788(-)	ENSG00000112293.14	ENSG00000112293	GPLD1	-0.0270657644187304	-0.0752368568378726	-0.373632211305814	0.708893696482622	0.95933619748455	Junction	Hippocampus
chr16:2171606-2172190(+)	ENSG00000131653.12	ENSG00000131653	TRAF7	-0.0214132505683878	0.599650519046402	-0.373598313006298	0.708918898430466	0.95933619748455	Junction	Hippocampus
chr15:92619460-92630213(-)	ENSG00000185442.12	ENSG00000185442	FAM174B	0.0165515502355386	1.38326911865421	0.373592485527475	0.708923230946016	0.95933619748455	Junction	Hippocampus
chr10:70534074-70534424(+)	ENSG00000107719.8	ENSG00000107719	PALD1	-0.0308216959460923	-0.141164362502748	-0.37357799556416	0.70893400374024	0.95933619748455	Junction	Hippocampus
chr19:57280837-57284550(+)	ENSG00000197714.8	ENSG00000197714	ZNF460	-0.0120754324584277	2.45309093174185	-0.373573880440986	0.708937063204823	0.95933619748455	Junction	Hippocampus
chr1:201854924-201855123(+)	ENSG00000198700.9	ENSG00000198700	IPO9	-0.0121644634157019	2.67174620423216	-0.373570492162529	0.708939582286772	0.95933619748455	Junction	Hippocampus
chr1:17103060-17104877(-)	ENSG00000117115.12	ENSG00000117115	PADI2	-0.0206170839871133	2.45413045638809	-0.373567481356647	0.708941820732026	0.95933619748455	Junction	Hippocampus
chr3:190623416-190627322(+)	ENSG00000196083.9	ENSG00000196083	IL1RAP	-0.0222878394808972	1.38004012838653	-0.373564526233855	0.708944017781002	0.95933619748455	Junction	Hippocampus
chr15:41243740-41256909(+)	ENSG00000187446.11	ENSG00000187446	CHP1	0.009770083624855	3.83852550601158	0.373555898611725	0.708950432184328	0.95933619748455	Junction	Hippocampus
chr21:43021432-43024870(+)	ENSG00000160199.14	ENSG00000160199	PKNOX1	-0.0177055596623654	1.09971735072226	-0.373553063823552	0.708952539777062	0.95933619748455	Junction	Hippocampus
chr18:23568999-23572073(-)	ENSG00000141458.12	ENSG00000141458	NPC1	0.0158938263040251	2.64812091932363	0.373548255451629	0.708956114684112	0.95933619748455	Junction	Hippocampus
chr4:155368813-155373135(-)	ENSG00000164114.18	ENSG00000164114	MAP9	0.0182261888053101	1.61133542155451	0.37354459710104	0.708958834582708	0.95933619748455	Junction	Hippocampus
chr5:74636499-74640306(-)	ENSG00000171617.13	ENSG00000171617	ENC1	0.017594348255756	5.02953475715603	0.373541641138798	0.708961032274622	0.95933619748455	Junction	Hippocampus
chr2:11218467-11218965(-)	ENSG00000134318.13	ENSG00000134318	ROCK2	0.0136278880259506	3.46051203287068	0.373539979350845	0.708962267777922	0.95933619748455	Junction	Hippocampus
chr16:16056296-16068155(+)	ENSG00000103222.18	ENSG00000103222	ABCC1	0.0255242479223233	0.121456202896291	0.373532571344695	0.70896777547917	0.95933619748455	Junction	Hippocampus
chr6:30578203-30578347(+)	ENSG00000204574.12	ENSG00000204574	ABCF1	-0.0173354338711535	1.67126232378844	-0.373529563673385	0.708970011625712	0.95933619748455	Junction	Hippocampus
chr15:68710882-68711541(+)	ENSG00000103647.12	ENSG00000103647	CORO2B	0.0129418775950778	2.53799562824085	0.373511106005064	0.708983734606973	0.95933619748455	Junction	Hippocampus
chr3:149026503-149026759(+)	ENSG00000163754.17	ENSG00000163754	GYG1	0.0208804709697518	1.01008931132301	0.373510850854005	0.70898392430837	0.95933619748455	Junction	Hippocampus
chr2:71130755-71132897(+)	ENSG00000124383.8	ENSG00000124383	MPHOSPH10	0.0183973082798951	0.755230036393894	0.373502593220866	0.70899006375786	0.95933619748455	Junction	Hippocampus
chr15:28838823-28856132(+)	ENSG00000261377.5	ENSG00000261377	PDCD6IPP2	-0.0511434558558971	-0.863255726780471	-0.373500210230387	0.708991835485736	0.95933619748455	Junction	Hippocampus
chr2:231457801-231458265(-)	ENSG00000115053.15	ENSG00000115053	NCL	-0.012672367703328	4.98101942575172	-0.37349692542273	0.708994277707608	0.95933619748455	Junction	Hippocampus
chr2:151435581-151436826(+)	ENSG00000080345.17	ENSG00000080345	RIF1	0.0112660893065769	2.94038404654629	0.373473112954013	0.709011982131417	0.95933619748455	Junction	Hippocampus
chr13:101065562-101067917(-)	ENSG00000102452.15	ENSG00000102452	NALCN	0.0181771775700684	1.44484939241129	0.373470765843589	0.709013727202104	0.95933619748455	Junction	Hippocampus
chr4:119528790-119543752(+)	ENSG00000245958.6	ENSG00000245958	RP11-33B1.1	0.0627675851907227	-0.567694321611837	0.373458551299055	0.709022808709944	0.95933619748455	Junction	Hippocampus
chr16:27511902-27528597(-)	ENSG00000077235.17	ENSG00000077235	GTF3C1	0.0119162638468306	2.76774003750599	0.373456496579356	0.709024336397108	0.95933619748455	Junction	Hippocampus
chr1:10122077-10126793(+)	ENSG00000130939.18	ENSG00000130939	UBE4B	0.0143445169282282	2.80162962692816	0.373456296372336	0.709024485251389	0.95933619748455	Junction	Hippocampus
chr19:10919681-10919876(+)	ENSG00000142453.11	ENSG00000142453	CARM1	-0.0151609056192794	1.72196977508126	-0.373445133987379	0.70903278452242	0.95933619748455	Junction	Hippocampus
chr5:31317493-31317672(+)	ENSG00000113361.12	ENSG00000113361	CDH6	0.0348035734180728	0.141142053378701	0.373441057621654	0.70903581532279	0.95933619748455	Junction	Hippocampus
chr12:40278262-40283874(+)	ENSG00000188906.14	ENSG00000188906	LRRK2	-0.0217782496221406	0.987807237760484	-0.37342967242825	0.709044280301295	0.95933619748455	Junction	Hippocampus
chr3:49119282-49120755(-)	ENSG00000172046.18	ENSG00000172046	USP19	0.0198735543373608	0.838972679080017	0.373428746352074	0.709044968847611	0.95933619748455	Junction	Hippocampus
chr5:131456013-131461704(-)	ENSG00000158987.20	ENSG00000158987	RAPGEF6	-0.0142877717953936	1.8591175982781	-0.373405770039001	0.709062052028155	0.959338988096296	Junction	Hippocampus
chr15:50720101-50722123(-)	ENSG00000138600.9	ENSG00000138600	SPPL2A	0.0163392283258509	1.4080962465269	0.373394822996731	0.70907019134477	0.959338988096296	Junction	Hippocampus
chr1:118028395-118031691(-)	ENSG00000155761.13	ENSG00000155761	SPAG17	-0.0379449942287119	-0.971579666764556	-0.373382774945105	0.709079149319567	0.959338988096296	Junction	Hippocampus
chr21:40189239-40276096(-)	ENSG00000171587.14	ENSG00000171587	DSCAM	0.018464482074312	1.25529674971424	0.373366840860892	0.709090996701754	0.959338988096296	Junction	Hippocampus
chrX:37386690-37406208(+)	ENSG00000130962.17	ENSG00000130962	PRRG1	0.0357189830936606	-0.0722228566358342	0.373340827954245	0.709110338087282	0.959338988096296	Junction	Hippocampus
chr4:78441298-78445521(+)	ENSG00000138759.17	ENSG00000138759	FRAS1	0.0327823622215348	0.0468886271941033	0.373339272976721	0.709111494266226	0.959338988096296	Junction	Hippocampus
chr22:30971780-30972854(+)	ENSG00000253352.8	ENSG00000253352	TUG1	0.0180906333009365	1.26419374693176	0.373335969609054	0.709113950435239	0.959338988096296	Junction	Hippocampus
chr7:87628946-87650821(+)	ENSG00000105784.15	ENSG00000105784	RUNDC3B	-0.0263231035986731	0.223685951865549	-0.373332059930567	0.709116857421405	0.959338988096296	Junction	Hippocampus
chr18:45876343-45878375(-)	ENSG00000152223.12	ENSG00000152223	EPG5	-0.0154698378018723	1.49052998426776	-0.373323512443483	0.7091232127994	0.959338988096296	Junction	Hippocampus
chr9:137818139-137834348(+)	ENSG00000181090.18	ENSG00000181090	EHMT1	0.0211516007190685	0.390831358407591	0.373305202881125	0.70913682671578	0.959338988096296	Junction	Hippocampus
chr10:121564580-121593708(-)	ENSG00000066468.21	ENSG00000066468	FGFR2	0.0322136593536088	-0.304787320398513	0.373298308580578	0.709141952937364	0.959338988096296	Junction	Hippocampus
chr6:152337018-152339240(-)	ENSG00000131018.22	ENSG00000131018	SYNE1	0.0132341292144014	3.32443294325527	0.373288833774097	0.709148997902388	0.959338988096296	Junction	Hippocampus
chr2:222934688-222941496(+)	ENSG00000123983.13	ENSG00000123983	ACSL3	0.0119607005800739	3.59599811763531	0.373287167629658	0.709150236761861	0.959338988096296	Junction	Hippocampus
chr1:36301697-36303795(+)	ENSG00000054118.13	ENSG00000054118	THRAP3	0.0131332890886104	3.2279521317539	0.373276794139018	0.709157949974348	0.959338988096296	Junction	Hippocampus
chr17:30768868-30769000(+)	ENSG00000264538.6	ENSG00000264538	SUZ12P1	-0.0373781471606441	-0.749745005860183	-0.373260352805181	0.70917017499503	0.959338988096296	Junction	Hippocampus
chr7:130204111-130205372(-)	ENSG00000146842.16	ENSG00000146842	TMEM209	-0.0213427695799303	0.558739930731885	-0.373253183860323	0.709175505516697	0.959338988096296	Junction	Hippocampus
chr10:7381950-7410860(-)	ENSG00000198879.11	ENSG00000198879	SFMBT2	0.0262483357343674	0.41905922391634	0.37324632025253	0.70918060901614	0.959338988096296	Junction	Hippocampus
chr20:34516462-34526271(+)	ENSG00000125971.16	ENSG00000125971	DYNLRB1	0.027177683231918	-0.400766328783314	0.373244816258101	0.709181727326943	0.959338988096296	Junction	Hippocampus
chr6:29943027-29943267(+)	ENSG00000206503.11	ENSG00000206503	HLA-A	0.0584085809878218	2.19511054339638	0.373240210982231	0.709185151631943	0.959338988096296	Junction	Hippocampus
chr1:153643365-153645063(+)	ENSG00000160679.12	ENSG00000160679	CHTOP	-0.0334454864530194	0.368590794587373	-0.373240104726074	0.709185230639981	0.959338988096296	Junction	Hippocampus
chr10:100986976-100987089(-)	ENSG00000055950.16	ENSG00000055950	MRPL43	0.0178140668424087	1.33694770868501	0.373231117606274	0.70919191313189	0.959338988096296	Junction	Hippocampus
chr3:52523135-52523221(+)	ENSG00000010327.10	ENSG00000010327	STAB1	-0.0380990293183716	-0.035603403859624	-0.373226449039447	0.709195384515429	0.959338988096296	Junction	Hippocampus
chr2:233438380-233441886(+)	ENSG00000077044.10	ENSG00000077044	DGKD	-0.0186395226761435	1.33342204504006	-0.373198198806486	0.709216390533152	0.959351283473094	Junction	Hippocampus
chr12:20646951-20648687(+)	ENSG00000172572.6	ENSG00000172572	PDE3A	0.0310454794862339	-0.183675838340465	0.373181439056986	0.709228852680255	0.959351283473094	Junction	Hippocampus
chr10:94308700-94313253(+)	ENSG00000138193.15	ENSG00000138193	PLCE1	-0.0274094787652045	-0.148990175023378	-0.373166143038564	0.709240226500282	0.959351283473094	Junction	Hippocampus
chr12:49558971-49559213(-)	ENSG00000187778.13	ENSG00000187778	MCRS1	-0.0156933847396467	1.38736848412158	-0.373153924540844	0.70924931198288	0.959351283473094	Junction	Hippocampus
chr3:12816009-12816373(+)	ENSG00000144712.11	ENSG00000144712	CAND2	0.0265950137940887	-0.391554452665363	0.373139917345802	0.709259727563738	0.959351283473094	Junction	Hippocampus
chr8:94391900-94393742(-)	ENSG00000197275.13	ENSG00000197275	RAD54B	-0.0295788498314277	-0.244704118389355	-0.373138730893186	0.709260609798063	0.959351283473094	Junction	Hippocampus
chr15:65665226-65665344(-)	ENSG00000174485.15	ENSG00000174485	DENND4A	-0.020372189581033	0.760707870506822	-0.37313272489999	0.709265075800675	0.959351283473094	Junction	Hippocampus
chr2:232768814-232770902(-)	ENSG00000115474.6	ENSG00000115474	KCNJ13	-0.065948861626547	-1.32304103215442	-0.373131596274464	0.709265915037602	0.959351283473094	Junction	Hippocampus
chr17:57119045-57120249(+)	ENSG00000121057.12	ENSG00000121057	AKAP1	0.0148951409914047	1.99213565894259	0.373123854225942	0.709271671972598	0.959351283473094	Junction	Hippocampus
chr2:189579881-189580417(-)	ENSG00000138449.10	ENSG00000138449	SLC40A1	0.0304009270496531	-0.0263276906810802	0.373099904119681	0.70928948121541	0.959351283473094	Junction	Hippocampus
chr1:11972998-11974652(+)	ENSG00000083444.16	ENSG00000083444	PLOD1	0.0205615823281805	1.27816305478088	0.373089878408862	0.709296936357811	0.959351283473094	Junction	Hippocampus
chr7:139028961-139034542(-)	ENSG00000146858.7	ENSG00000146858	ZC3HAV1L	-0.0334557199051056	-0.784324991328817	-0.373085343768226	0.709300308336549	0.959351283473094	Junction	Hippocampus
chr14:35013495-35013801(+)	ENSG00000100883.11	ENSG00000100883	SRP54	-0.0121775965829325	2.79950251452841	-0.373084093096107	0.709301238342848	0.959351283473094	Junction	Hippocampus
chr7:26201827-26202970(+)	ENSG00000122565.18	ENSG00000122565	CBX3	0.0135252383408018	3.19503669029218	0.37307939168688	0.709304734339118	0.959351283473094	Junction	Hippocampus
chr2:201726550-201726663(-)	ENSG00000003393.14	ENSG00000003393	ALS2	0.0154684810756202	1.82863384371727	0.373078193820482	0.709305625080782	0.959351283473094	Junction	Hippocampus
chr3:23959816-23961976(+)	ENSG00000174738.12	ENSG00000174738	NR1D2	0.0140881757502463	3.1396493335289	0.373064348425431	0.709315920640398	0.959356087786457	Junction	Hippocampus
chr6:138905133-138907494(-)	ENSG00000135597.18	ENSG00000135597	REPS1	-0.0140004107034239	3.18606772512184	-0.373035286473123	0.709337531541482	0.959359109826224	Junction	Hippocampus
chr4:26919635-26957611(+)	ENSG00000109689.14	ENSG00000109689	STIM2	0.0147297211625879	2.93282498827125	0.373032728479267	0.709339433715101	0.959359109826224	Junction	Hippocampus
chr2:61317768-61319172(-)	ENSG00000115464.14	ENSG00000115464	USP34	0.0121497426908574	3.38844497925656	0.373029813110351	0.709341601641933	0.959359109826224	Junction	Hippocampus
chr10:133326992-133327904(-)	ENSG00000130643.8	ENSG00000130643	CALY	0.0172618642379914	3.88543879162135	0.373012407928365	0.709354544533715	0.959359109826224	Junction	Hippocampus
chr5:71556926-71559981(+)	ENSG00000145734.18	ENSG00000145734	BDP1	0.0138364461733341	2.61786287091044	0.373011705738671	0.709355066699815	0.959359109826224	Junction	Hippocampus
chr1:149016551-149017747(+)	ENSG00000178104.19	ENSG00000178104	PDE4DIP	0.0162997864590781	2.73094742137274	0.373006933006333	0.70935861582849	0.959359109826224	Junction	Hippocampus
chr2:9440667-9441817(+)	ENSG00000119203.13	ENSG00000119203	CPSF3	-0.0155241779876652	1.56453892128416	-0.372955789279785	0.709396648039589	0.959392213324581	Junction	Hippocampus
chr16:89910664-89911079(+)	ENSG00000141002.18	ENSG00000141002	TCF25	0.0147792616156985	2.37166176875665	0.372948033384805	0.709402415649863	0.959392213324581	Junction	Hippocampus
chr1:1300203-1300508(-)	ENSG00000131584.18	ENSG00000131584	ACAP3	0.0132610299240041	3.10864278307495	0.37293777531656	0.709410044007282	0.959392213324581	Junction	Hippocampus
chr2:231737293-231738012(-)	ENSG00000156973.13	ENSG00000156973	PDE6D	0.0133371272063358	2.25884341745691	0.372937743536205	0.709410067640619	0.959392213324581	Junction	Hippocampus
chr3:128119415-128123583(-)	ENSG00000175792.11	ENSG00000175792	RUVBL1	0.0171445611210252	0.939685844149158	0.372927973435958	0.709417333150538	0.959392919005877	Junction	Hippocampus
chr2:97558995-97560664(-)	ENSG00000196912.12	ENSG00000196912	ANKRD36B	-0.028736422918049	2.31596081767775	-0.37291077108447	0.709430125699465	0.959401099190426	Junction	Hippocampus
chr12:76373434-76375272(-)	ENSG00000091039.16	ENSG00000091039	OSBPL8	0.0114607544690993	3.18474284568033	0.372899614171795	0.70943842259468	0.959401294450245	Junction	Hippocampus
chr7:107571267-107573703(+)	ENSG00000105865.10	ENSG00000105865	DUS4L	0.0300755345500022	-0.732588117346618	0.372892440153409	0.709443757608448	0.959401294450245	Junction	Hippocampus
chr10:119161082-119162339(-)	ENSG00000183605.16	ENSG00000183605	SFXN4	0.0218972906937617	1.20841200155646	0.372876995174157	0.709455243434219	0.95940770721922	Junction	Hippocampus
chr20:37386478-37393894(+)	ENSG00000197122.11	ENSG00000197122	SRC	0.0302306939961193	-0.229037756491619	0.372852865768474	0.709473187660285	0.959416481034335	Junction	Hippocampus
chr22:41894938-41897051(+)	ENSG00000198911.11	ENSG00000198911	SREBF2	-0.0160831383220295	3.01796222947168	-0.372847749183524	0.709476992712924	0.959416481034335	Junction	Hippocampus
chr12:2820226-2820723(+)	ENSG00000111203.11	ENSG00000111203	ITFG2	-0.0204223368407433	0.516832045654507	-0.372829190423003	0.709490794374348	0.959416481034335	Junction	Hippocampus
chr5:73795392-73832337(+)	ENSG00000214944.9	ENSG00000214944	ARHGEF28	0.0385903685384245	-0.825385217507157	0.372822595893879	0.709495698575029	0.959416481034335	Junction	Hippocampus
chr5:35700753-35704553(+)	ENSG00000152582.13	ENSG00000152582	SPEF2	0.0278114717182935	0.517600853155347	0.37281629988659	0.709500380783118	0.959416481034335	Junction	Hippocampus
chr3:183842448-183844230(-)	ENSG00000175193.12	ENSG00000175193	PARL	-0.0156871930709711	1.85045398411664	-0.37281386086105	0.70950219463803	0.959416481034335	Junction	Hippocampus
chr8:98996967-99012868(-)	ENSG00000253948.1	ENSG00000253948	RP11-410L14.2	0.0207168861403316	0.89859979401814	0.372802310890649	0.709510784144357	0.95941897675364	Junction	Hippocampus
chr4:77066406-77075471(-)	ENSG00000118816.9	ENSG00000118816	CCNI	0.0156284588358445	3.953716836434	0.372775898765292	0.709530426508718	0.959424063297537	Junction	Hippocampus
chr4:6049873-6050577(-)	ENSG00000152969.17	ENSG00000152969	JAKMIP1	-0.0195956004753911	1.41818416231483	-0.372771463458964	0.70953372500908	0.959424063297537	Junction	Hippocampus
chr12:53464853-53467220(+)	ENSG00000197111.15	ENSG00000197111	PCBP2	-0.0357847015679009	-0.754997163425522	-0.37277004821148	0.709534777517992	0.959424063297537	Junction	Hippocampus
chr17:63824738-63824824(-)	ENSG00000108592.16	ENSG00000108592	FTSJ3	-0.0186079413328027	1.13847440801383	-0.372722211844948	0.709570353391427	0.959436232732381	Junction	Hippocampus
chr10:94507348-94510090(+)	ENSG00000108239.8	ENSG00000108239	TBC1D12	0.0152761297020638	2.41605069994541	0.372717665497386	0.709573734540119	0.959436232732381	Junction	Hippocampus
chr4:7781628-7786193(-)	ENSG00000196526.10	ENSG00000196526	AFAP1	0.0373949274138358	-0.604946533541979	0.372712487471002	0.709577585479516	0.959436232732381	Junction	Hippocampus
chrX:139788344-139789326(-)	ENSG00000101974.14	ENSG00000101974	ATP11C	-0.0241896570605712	0.176410772864621	-0.372650573293166	0.709623632122953	0.959436232732381	Junction	Hippocampus
chr10:98443241-98445299(-)	ENSG00000107521.18	ENSG00000107521	HPS1	0.0168362027515821	1.2573286022148	0.37264397072806	0.709628542627501	0.959436232732381	Junction	Hippocampus
chr11:78720391-78722667(-)	ENSG00000149256.15	ENSG00000149256	TENM4	0.0194957252772015	1.0454873456055	0.37264052697281	0.709631103845342	0.959436232732381	Junction	Hippocampus
chr19:10319241-10320654(-)	ENSG00000267303.1	ENSG00000267303	CTD-2369P2.12	-0.030463710647371	-0.731669131376861	-0.372635009627527	0.709635207257401	0.959436232732381	Junction	Hippocampus
chr4:145098420-145104385(+)	ENSG00000164163.10	ENSG00000164163	ABCE1	-0.0152978849491868	3.0868929643703	-0.37263470140398	0.709635436492573	0.959436232732381	Junction	Hippocampus
chr13:49286283-49291683(+)	ENSG00000102543.14	ENSG00000102543	CDADC1	-0.0259955212820262	0.0969634645906417	-0.372624551086615	0.709642985605273	0.959436232732381	Junction	Hippocampus
chr12:95084647-95085779(-)	ENSG00000180263.13	ENSG00000180263	FGD6	-0.0404660592291781	-0.710821423380335	-0.372601391048688	0.709660210566599	0.959436232732381	Junction	Hippocampus
chr14:20994064-20994542(+)	ENSG00000165792.17	ENSG00000165792	METTL17	-0.0168066872559504	1.1732864186213	-0.372597094450007	0.709663406119465	0.959436232732381	Junction	Hippocampus
chr6:157110562-157133027(+)	ENSG00000049618.22	ENSG00000049618	ARID1B	-0.0109383552982188	2.84622955748459	-0.372596776685171	0.709663642454129	0.959436232732381	Junction	Hippocampus
chr21:15818847-15822287(+)	ENSG00000155313.15	ENSG00000155313	USP25	-0.0206404077453488	1.0758515424891	-0.372595745819996	0.709664409150784	0.959436232732381	Junction	Hippocampus
chr1:40991846-40995916(+)	ENSG00000171793.13	ENSG00000171793	CTPS1	-0.0215511817632553	0.62407233402814	-0.372590770800547	0.70966810928067	0.959436232732381	Junction	Hippocampus
chr1:155261735-155262085(-)	ENSG00000116521.10	ENSG00000116521	SCAMP3	-0.0192411528133178	0.917670943953435	-0.372580165574797	0.709675996853235	0.959436232732381	Junction	Hippocampus
chr6:34859572-34864001(+)	ENSG00000065060.16	ENSG00000065060	UHRF1BP1	0.0248002841598616	0.161178032943	0.372577266733519	0.709678152854355	0.959436232732381	Junction	Hippocampus
chr6:161101993-161102698(+)	ENSG00000085511.19	ENSG00000085511	MAP3K4	0.0151027887550204	1.6322555592266	0.372570042994473	0.709683525490321	0.959436232732381	Junction	Hippocampus
chr16:69659900-69669976(+)	ENSG00000102908.20	ENSG00000102908	NFAT5	-0.0135326118044516	2.70359115234646	-0.372556036924227	0.709693942507679	0.959436232732381	Junction	Hippocampus
chr2:38750195-38751228(-)	ENSG00000115875.18	ENSG00000115875	SRSF7	0.0122875412358075	4.00346221926751	0.372553272021329	0.709695998911165	0.959436232732381	Junction	Hippocampus
chr20:42236259-42248686(-)	ENSG00000196090.12	ENSG00000196090	PTPRT	-0.0408873553517057	-0.30996868508688	-0.372540514146771	0.709705487639961	0.959436232732381	Junction	Hippocampus
chrX:40076533-40077843(-)	ENSG00000183337.16	ENSG00000183337	BCOR	-0.0300370699746165	-0.123909268595108	-0.372538097332019	0.709707285162315	0.959436232732381	Junction	Hippocampus
chr6:31955294-31956692(-)	ENSG00000204356.12	ENSG00000204356	NELFE	0.0131150290316606	2.62101824576122	0.372533353601248	0.709710813348948	0.959436232732381	Junction	Hippocampus
chr17:16444132-16447844(-)	ENSG00000181350.11	ENSG00000181350	LRRC75A	0.0287255749865828	-0.344599845178985	0.372533298111328	0.709710854620044	0.959436232732381	Junction	Hippocampus
chr9:94292468-94292973(+)	ENSG00000175787.16	ENSG00000175787	ZNF169	0.0213222941400635	0.769673986690104	0.372528692220884	0.709714280292913	0.959436232732381	Junction	Hippocampus
chr19:40370238-40371672(+)	ENSG00000105223.19	ENSG00000105223	PLD3	0.0108319672507359	4.94512831561549	0.372524770204768	0.709717197332681	0.959436232732381	Junction	Hippocampus
chr17:4282922-4289229(-)	ENSG00000132388.12	ENSG00000132388	UBE2G1	-0.011827251665222	3.18989456146572	-0.372522060485993	0.709719212716346	0.959436232732381	Junction	Hippocampus
chr3:121148072-121152476(+)	ENSG00000145087.12	ENSG00000145087	STXBP5L	-0.0286231484876015	0.595110930644204	-0.372513115674234	0.709725865534674	0.959436232732381	Junction	Hippocampus
chr4:47879118-47884345(-)	ENSG00000170448.11	ENSG00000170448	NFXL1	-0.0214787029099436	0.18509822003548	-0.372500303908964	0.709735394487915	0.959439997499246	Junction	Hippocampus
chr1:23433533-23433625(-)	ENSG00000088280.18	ENSG00000088280	ASAP3	-0.021110150284022	0.576648896844952	-0.37248241258019	0.7097487015232	0.959448869462163	Junction	Hippocampus
chr15:48421687-48421951(-)	ENSG00000166147.13	ENSG00000166147	FBN1	0.0234256032863479	0.475171930834105	0.372449457966755	0.709773212411783	0.959466147888837	Junction	Hippocampus
chr4:673402-674211(-)	ENSG00000169020.9	ENSG00000169020	ATP5I	-0.0229130832465126	1.26065219784982	-0.372440810891859	0.709779643958482	0.959466147888837	Junction	Hippocampus
chr7:44843355-44847968(-)	ENSG00000105968.18	ENSG00000105968	H2AFV	-0.0156948648166817	1.8635120624326	-0.372438025314272	0.709781715827961	0.959466147888837	Junction	Hippocampus
chr17:50552181-50554250(+)	ENSG00000006282.20	ENSG00000006282	SPATA20	-0.0211224353172334	1.29641798319392	-0.372410587253251	0.70980212394805	0.959484555477113	Junction	Hippocampus
chr9:131860673-131863062(-)	ENSG00000160563.13	ENSG00000160563	MED27	-0.0251145090185238	0.272677204286707	-0.372401582194171	0.70980882185491	0.959484555477113	Junction	Hippocampus
chr4:94274798-94274889(+)	ENSG00000163104.17	ENSG00000163104	SMARCAD1	0.0151110170227447	1.28489595626642	0.372375627091383	0.709828127224678	0.959501534686532	Junction	Hippocampus
chr8:144241518-144242368(+)	ENSG00000179832.17	ENSG00000179832	MROH1	-0.0212259056298954	0.579340411809796	-0.372338497087545	0.709855744795626	0.95951346300639	Junction	Hippocampus
chr8:29182007-29186291(-)	ENSG00000197892.12	ENSG00000197892	KIF13B	0.0176457440734461	2.12660771321812	0.372336394063235	0.709857309052085	0.95951346300639	Junction	Hippocampus
chr8:107901191-107958079(-)	ENSG00000147655.10	ENSG00000147655	RSPO2	-0.0366455287347977	1.05362763431138	-0.372322572648641	0.709867589628106	0.95951346300639	Junction	Hippocampus
chr7:133306062-133317283(+)	ENSG00000131558.14	ENSG00000131558	EXOC4	0.0096913857772995	3.10349216570951	0.372307569550717	0.70987874921798	0.95951346300639	Junction	Hippocampus
chr13:36848820-36853418(-)	ENSG00000120693.13	ENSG00000120693	SMAD9	-0.0289715812880934	0.708818301835747	-0.372305411555802	0.709880354380824	0.95951346300639	Junction	Hippocampus
chr1:43416102-43416534(+)	ENSG00000198198.14	ENSG00000198198	SZT2	-0.0183399603791715	0.744652775489346	-0.372298220499234	0.709885703252065	0.95951346300639	Junction	Hippocampus
chr5:76285871-76291220(+)	ENSG00000122012.13	ENSG00000122012	SV2C	-0.0472460809078098	-0.132832744965519	-0.372282619629376	0.709897307582835	0.95951346300639	Junction	Hippocampus
chr9:66094035-66094630(-)				0.0425817344367113	-0.319894699768299	0.372279774780278	0.709899423662504	0.95951346300639	Junction	Hippocampus
chr2:148761931-148762669(+)	ENSG00000135999.11	ENSG00000135999	EPC2	0.013005123085752	2.18114661052806	0.372265303136859	0.709910188117248	0.95951346300639	Junction	Hippocampus
chr1:10336743-10337073(+)	ENSG00000054523.17	ENSG00000054523	KIF1B	-0.0120435801641696	4.67836613392879	-0.372261314555293	0.70991315495746	0.95951346300639	Junction	Hippocampus
chr11:65133253-65133469(-)	ENSG00000162298.17	ENSG00000162298	SYVN1	-0.0178881418974497	1.24727781579045	-0.372232393850601	0.709934667275819	0.95951346300639	Junction	Hippocampus
chr1:151365045-151365188(-)	ENSG00000143416.20	ENSG00000143416	SELENBP1	0.0183169297061511	1.90967077759385	0.372213909481135	0.709948416773332	0.95951346300639	Junction	Hippocampus
chr14:21525655-21536848(-)	ENSG00000165821.11	ENSG00000165821	SALL2	0.0313656090576097	0.672499222263309	0.372210270382281	0.709951123708358	0.95951346300639	Junction	Hippocampus
chr1:151027328-151028785(+)	ENSG00000143363.15	ENSG00000143363	PRUNE1	-0.030215929821378	-0.235082611105532	-0.372207943895791	0.709952854261725	0.95951346300639	Junction	Hippocampus
chr7:143854143-143857099(-)	ENSG00000198420.9	ENSG00000198420	TCAF1	0.020039772419932	2.60279684027993	0.372204162745347	0.709955666867823	0.95951346300639	Junction	Hippocampus
chr3:50647204-50647893(+)	ENSG00000114738.10	ENSG00000114738	MAPKAPK3	-0.0207559935677571	1.00370443100719	-0.372199497524635	0.709959137094435	0.95951346300639	Junction	Hippocampus
chr15:90629533-90638445(+)	ENSG00000140577.15	ENSG00000140577	CRTC3	0.0279141473367199	-0.257333628881691	0.372193492723941	0.709963603777135	0.95951346300639	Junction	Hippocampus
chrX:119240465-119243150(+)	ENSG00000101856.9	ENSG00000101856	PGRMC1	-0.0184430884831527	5.23046638431159	-0.372176659193459	0.709976125484936	0.95951346300639	Junction	Hippocampus
chr10:89743928-89745898(+)	ENSG00000138182.14	ENSG00000138182	KIF20B	-0.0388433090629772	-0.857165486288606	-0.372176369176688	0.709976341216085	0.95951346300639	Junction	Hippocampus
chr2:227253639-227254111(+)	ENSG00000169031.18	ENSG00000169031	COL4A3	0.0431995443481398	-1.06404172673948	0.37217619811094	0.709976468464634	0.95951346300639	Junction	Hippocampus
chr15:43386331-43395106(+)	ENSG00000137822.12	ENSG00000137822	TUBGCP4	-0.0219826337240461	0.560786312101515	-0.372170525059775	0.709980688411219	0.95951346300639	Junction	Hippocampus
chr7:77311450-77311840(-)	ENSG00000186088.15	ENSG00000186088	GSAP	-0.0214005169553718	0.555405361531174	-0.372164104138375	0.709985464678111	0.95951346300639	Junction	Hippocampus
chr5:64217397-64325185(+)	ENSG00000164197.11	ENSG00000164197	RNF180	-0.0160178338919182	1.7911192419375	-0.372155215880549	0.709992076316871	0.95951346300639	Junction	Hippocampus
chr2:216451065-216464596(+)	ENSG00000138375.12	ENSG00000138375	SMARCAL1	0.0225831925711725	0.142280210962469	0.372115206839472	0.710021837800429	0.959515165493213	Junction	Hippocampus
chr8:80659690-80664814(-)	ENSG00000164684.13	ENSG00000164684	ZNF704	0.016602442183512	1.79859642755206	0.372103128507691	0.710030822583744	0.959515165493213	Junction	Hippocampus
chr16:4514665-4538701(-)	ENSG00000089486.16	ENSG00000089486	CDIP1	0.0166285337456196	2.26256695674596	0.37210138580893	0.710032118939184	0.959515165493213	Junction	Hippocampus
chr3:142412664-142414134(-)	ENSG00000114127.10	ENSG00000114127	XRN1	0.0126205224607618	2.33126412834441	0.372096777490216	0.710035546970603	0.959515165493213	Junction	Hippocampus
chr15:84081246-84084199(+)	ENSG00000259404.5	ENSG00000259404	EFTUD1P1	-0.0247145202257083	0.495528723470476	-0.372081970155249	0.710046561875704	0.959515165493213	Junction	Hippocampus
chr3:50377804-50378007(-)	ENSG00000007402.11	ENSG00000007402	CACNA2D2	-0.0371277661977349	-0.540793327792414	-0.372076068836166	0.710050951775765	0.959515165493213	Junction	Hippocampus
chr14:102407467-102408487(+)	ENSG00000196663.15	ENSG00000196663	TECPR2	0.0119624487285736	2.26713620433879	0.372075321256569	0.710051507889363	0.959515165493213	Junction	Hippocampus
chr12:44875901-44876293(-)	ENSG00000184613.10	ENSG00000184613	NELL2	0.0238788659225309	1.14215872244343	0.372066795392974	0.710057850166356	0.959515165493213	Junction	Hippocampus
chr10:91822363-91827016(+)	ENSG00000107854.5	ENSG00000107854	TNKS2	-0.0120989035158014	2.78045791647291	-0.372063601413886	0.710060226130284	0.959515165493213	Junction	Hippocampus
chr10:74224592-74314666(+)	ENSG00000156110.13	ENSG00000156110	ADK	-0.0131397853098241	2.0892688610841	-0.372060449526647	0.710062570785349	0.959515165493213	Junction	Hippocampus
chr5:177532201-177532442(-)	ENSG00000146067.15	ENSG00000146067	FAM193B	0.0340674293163272	-0.846540206516566	0.372053787965484	0.710067526258219	0.959515165493213	Junction	Hippocampus
chr1:31348975-31364031(+)	ENSG00000121766.15	ENSG00000121766	ZCCHC17	-0.0121090111175566	3.69830716067513	-0.372000427536917	0.710107221024799	0.959551022133584	Junction	Hippocampus
chr16:28484119-28486346(-)	ENSG00000261832.6	ENSG00000261832	RP11-435I10.4	0.0264940940071606	-0.211551904442409	0.37198428129327	0.710119232354088	0.959551022133584	Junction	Hippocampus
chr5:661401-661435(-)				-0.125572112665777	-1.9451497461153	-0.371971428354605	0.710128793817214	0.959551022133584	Junction	Hippocampus
chr4:4409684-4417234(+)	ENSG00000168824.14	ENSG00000168824	NSG1	-0.0194410146762484	3.23589517144171	-0.371959128997188	0.710137943507172	0.959551022133584	Junction	Hippocampus
chr14:50482417-50485577(-)	ENSG00000012983.11	ENSG00000012983	MAP4K5	0.0134965012916066	2.68725156768566	0.371958924601763	0.710138095560573	0.959551022133584	Junction	Hippocampus
chr7:86891890-86892921(-)	ENSG00000164659.14	ENSG00000164659	KIAA1324L	-0.0169888111320106	2.08551451275315	-0.371947775742546	0.710146389413288	0.959551022133584	Junction	Hippocampus
chr4:39045097-39075964(+)	ENSG00000109790.16	ENSG00000109790	KLHL5	-0.0310201559318602	0.477505158986468	-0.371946027449193	0.710147690005765	0.959551022133584	Junction	Hippocampus
chr13:45379336-45379925(+)	ENSG00000170919.15	ENSG00000170919	TPT1-AS1	0.0558292886816736	-0.0542254990196046	0.371941163588488	0.710151308339285	0.959551022133584	Junction	Hippocampus
chr16:19715038-19718157(-)	ENSG00000103550.13	ENSG00000103550	KNOP1	0.026433764356097	0.46278252362327	0.371936517753541	0.71015476448475	0.959551022133584	Junction	Hippocampus
chr9:15579024-15591365(+)	ENSG00000164989.15	ENSG00000164989	CCDC171	-0.0192422292867164	1.50290920549873	-0.371871862195994	0.710202863890146	0.95960491196109	Junction	Hippocampus
chr5:150194912-150196715(+)	ENSG00000011083.8	ENSG00000011083	SLC6A7	0.0276061692653544	0.40210869885127	0.371838726781656	0.71022751486891	0.95960491196109	Junction	Hippocampus
chrM:2351-2403(+)				0.238529191279018	1.02615228521807	0.371813982042992	0.710245923831616	0.95960491196109	Junction	Hippocampus
chr2:70259567-70261211(+)	ENSG00000116005.11	ENSG00000116005	PCYOX1	-0.0120146174756	3.09974161991896	-0.371813867369731	0.710246009143714	0.95960491196109	Junction	Hippocampus
chr10:104141002-104142280(-)	ENSG00000197748.12	ENSG00000197748	CFAP43	-0.0265066420342701	1.04825418641984	-0.371808919991528	0.710249689789119	0.95960491196109	Junction	Hippocampus
chr1:112689139-112689414(+)	ENSG00000155363.18	ENSG00000155363	MOV10	-0.0264313983823572	0.0978286942805741	-0.371796297518604	0.710259080419301	0.95960491196109	Junction	Hippocampus
chr5:96416122-96421879(-)	ENSG00000175426.10	ENSG00000175426	PCSK1	0.0375553174422072	1.69245460600415	0.371784435723688	0.710267905174814	0.95960491196109	Junction	Hippocampus
chr3:42149600-42176813(+)	ENSG00000182606.14	ENSG00000182606	TRAK1	0.020859480396264	1.15797900546159	0.371776825091423	0.710273567236348	0.95960491196109	Junction	Hippocampus
chr6:6174868-6181987(-)	ENSG00000124491.15	ENSG00000124491	F13A1	0.0440799834821088	-0.144324285784379	0.371776413590294	0.71027387338019	0.95960491196109	Junction	Hippocampus
chr17:63418408-63419998(+)	ENSG00000170921.14	ENSG00000170921	TANC2	0.0136654883595984	2.0082945155302	0.371748503065047	0.7102946380389	0.95960491196109	Junction	Hippocampus
chr18:10762626-10762921(-)	ENSG00000154864.11	ENSG00000154864	PIEZO2	0.0264566481313578	0.86716473189441	0.371745433528755	0.710296921702172	0.95960491196109	Junction	Hippocampus
chr10:15592305-15597206(-)	ENSG00000077943.7	ENSG00000077943	ITGA8	-0.0341422054503923	0.753296214711982	-0.371738186429851	0.710302313384768	0.95960491196109	Junction	Hippocampus
chr20:349833-353209(+)	ENSG00000125841.12	ENSG00000125841	NRSN2	0.0151916276144768	2.78461374534715	0.371726853365117	0.710310744965489	0.95960491196109	Junction	Hippocampus
chr19:12679544-12679622(-)	ENSG00000095059.15	ENSG00000095059	DHPS	-0.0124609505989803	2.52067800510418	-0.371724677379665	0.710312363860607	0.95960491196109	Junction	Hippocampus
chr2:140541972-140598630(-)	ENSG00000168702.17	ENSG00000168702	LRP1B	-0.0157506533122335	1.92114250041089	-0.371714826323532	0.710319692890492	0.95960491196109	Junction	Hippocampus
chr2:101885288-101887087(+)	ENSG00000071054.16	ENSG00000071054	MAP4K4	0.0143764004229235	3.96272027008283	0.371711941766664	0.710321838960249	0.95960491196109	Junction	Hippocampus
chr3:183989384-184014263(-)	ENSG00000114770.16	ENSG00000114770	ABCC5	0.0149447499564872	3.00529830216047	0.371705557310439	0.710326588914128	0.95960491196109	Junction	Hippocampus
chr20:48632392-48632495(-)	ENSG00000124126.13	ENSG00000124126	PREX1	0.0168590155282696	2.54639815956426	0.371683756988192	0.710342808160568	0.95960491196109	Junction	Hippocampus
chr6:41158781-41158872(-)	ENSG00000095970.16	ENSG00000095970	TREM2	-0.0423012731449844	0.183749181612816	-0.371680079172156	0.710345544436073	0.95960491196109	Junction	Hippocampus
chr5:10407203-10410138(+)	ENSG00000145495.14	ENSG00000145495	MARCH6	0.0099847421087492	4.25188825075796	0.371676724498165	0.71034804029889	0.95960491196109	Junction	Hippocampus
chr13:49332091-49339676(-)	ENSG00000102547.18	ENSG00000102547	CAB39L	-0.0146869866412035	3.19500863048849	-0.371676620264373	0.710348117848427	0.95960491196109	Junction	Hippocampus
chr15:63122703-63126858(+)	ENSG00000103642.11	ENSG00000103642	LACTB	-0.0230651569577579	0.424957806918806	-0.371666592735995	0.71035557830469	0.95960491196109	Junction	Hippocampus
chrX:154863228-154886133(-)	ENSG00000185010.13	ENSG00000185010	F8	0.0317505755339363	-0.389439399938887	0.371664486414289	0.710357145406361	0.95960491196109	Junction	Hippocampus
chr7:40078852-40088125(+)	ENSG00000065883.14	ENSG00000065883	CDK13	-0.0134180881275395	2.08383798879192	-0.371659346798356	0.710360969281681	0.95960491196109	Junction	Hippocampus
chr3:48626001-48626217(-)	ENSG00000225697.11	ENSG00000225697	SLC26A6	-0.0250539603743592	-0.480372539261718	-0.371634599796557	0.71037938115865	0.95960491196109	Junction	Hippocampus
chr11:131370889-131660928(+)	ENSG00000182667.14	ENSG00000182667	NTM	0.0290237489413284	0.678275408572945	0.371627477336171	0.710384680331609	0.95960491196109	Junction	Hippocampus
chrX:154424626-154428127(-)	ENSG00000197180.2	ENSG00000197180	CH17-340M24.3	-0.0238538500742287	0.183635398911733	-0.371626988923855	0.710385043715169	0.95960491196109	Junction	Hippocampus
chr2:46699450-46758518(+)	ENSG00000171150.7	ENSG00000171150	SOCS5	-0.0256607251802577	0.0304289686512949	-0.371622776111289	0.710388178091833	0.95960491196109	Junction	Hippocampus
chr7:101156773-101157376(+)	ENSG00000106367.13	ENSG00000106367	AP1S1	-0.0144815357190762	3.68883342228914	-0.371601898143818	0.710403711590847	0.95960491196109	Junction	Hippocampus
chr13:37048600-37051487(-)	ENSG00000102710.19	ENSG00000102710	SUPT20H	-0.0191104184923741	0.859745255094543	-0.3715894775452	0.710412952746776	0.95960491196109	Junction	Hippocampus
chr17:30786032-30792439(-)	ENSG00000176390.11	ENSG00000176390	CRLF3	-0.0293675127292353	-0.0265933634118448	-0.37158906482878	0.710413259816187	0.95960491196109	Junction	Hippocampus
chrX:77676299-77681519(-)	ENSG00000085224.21	ENSG00000085224	ATRX	0.0105518949136942	2.98300617940078	0.371585143415654	0.710416177429672	0.95960491196109	Junction	Hippocampus
chr13:28176560-28177864(+)	ENSG00000152520.13	ENSG00000152520	PAN3	0.0118152600122013	2.3739170297351	0.371580138341672	0.710419901315717	0.95960491196109	Junction	Hippocampus
chr16:285201-285311(+)	ENSG00000185615.15	ENSG00000185615	PDIA2	0.033889352504234	-0.0090745972073794	0.371574650482357	0.710423984412736	0.95960491196109	Junction	Hippocampus
chr1:156963595-156967986(-)	ENSG00000132694.18	ENSG00000132694	ARHGEF11	0.0120505086646895	2.21963914438043	0.371546416412153	0.710444991360109	0.959614141221271	Junction	Hippocampus
chr2:73844889-73845166(+)	ENSG00000124356.15	ENSG00000124356	STAMBP	0.0161123093732153	1.94375543688874	0.371540232966196	0.710449592048403	0.959614141221271	Junction	Hippocampus
chr17:7894266-7894414(+)	ENSG00000170004.16	ENSG00000170004	CHD3	-0.0153592310960637	3.20101240656966	-0.371530303110148	0.710456980211877	0.959614141221271	Junction	Hippocampus
chr17:72736720-72849633(-)	ENSG00000133195.11	ENSG00000133195	SLC39A11	0.0242962864655049	0.491273748098579	0.371524278596244	0.710461462676233	0.959614141221271	Junction	Hippocampus
chr15:101966224-101972595(+)	ENSG00000185596.16	ENSG00000185596	WASH3P	-0.0607672084383134	-0.40696250482803	-0.371515669034505	0.710467868530613	0.959614141221271	Junction	Hippocampus
chr2:63857937-63882465(+)	ENSG00000169764.14	ENSG00000169764	UGP2	-0.0132285492591188	4.55806026927704	-0.371503714621177	0.710476763120895	0.959614141221271	Junction	Hippocampus
chr15:71875839-71878039(-)	ENSG00000066933.15	ENSG00000066933	MYO9A	0.0138814451151837	2.98712301152437	0.37150200666701	0.710478033914431	0.959614141221271	Junction	Hippocampus
chr17:7845021-7845313(+)	ENSG00000132510.10	ENSG00000132510	KDM6B	-0.0320194495300464	-0.215543199474058	-0.371476896768293	0.710496716884334	0.959630264856023	Junction	Hippocampus
chr3:168047000-168048290(-)	ENSG00000173905.8	ENSG00000173905	GOLIM4	0.01662401674555	3.06278239459803	0.371455242114773	0.71051282912624	0.959631317067871	Junction	Hippocampus
chr22:42063025-42065737(-)	ENSG00000198951.11	ENSG00000198951	NAGA	-0.0294342258634665	-0.751229928626246	-0.371455190676313	0.710512867399411	0.959631317067871	Junction	Hippocampus
chr3:139359363-139361080(-)	ENSG00000184432.9	ENSG00000184432	COPB2	-0.0127025626210747	2.91755872718392	-0.371425893930126	0.710534665981763	0.959631317067871	Junction	Hippocampus
chr15:78030171-78044899(-)	ENSG00000167202.11	ENSG00000167202	TBC1D2B	0.0177551285376537	1.04416822220506	0.371420752933558	0.710538491224156	0.959631317067871	Junction	Hippocampus
chr3:183295478-183296975(-)	ENSG00000053524.11	ENSG00000053524	MCF2L2	0.0133888511748336	2.59884442165889	0.37142000271636	0.710539049436117	0.959631317067871	Junction	Hippocampus
chr1:25901683-25903640(-)	ENSG00000117632.21	ENSG00000117632	STMN1	-0.0217709645816109	5.7198866192332	-0.371412625710103	0.710544538432332	0.959631317067871	Junction	Hippocampus
chr1:97740480-97828113(-)	ENSG00000188641.12	ENSG00000188641	DPYD	0.0137076462654261	2.6231575393216	0.371406852600498	0.710548834030469	0.959631317067871	Junction	Hippocampus
chr20:3604263-3624510(+)	ENSG00000088812.17	ENSG00000088812	ATRN	0.0125273553619905	2.5668915170649	0.371403324810957	0.710551458957667	0.959631317067871	Junction	Hippocampus
chr2:231041410-231046881(+)	ENSG00000204128.5	ENSG00000204128	C2orf72	0.0146482515664148	2.94025459393227	0.371388726320034	0.710562321313461	0.959636877175427	Junction	Hippocampus
chr11:65590211-65590492(+)	ENSG00000173442.12	ENSG00000173442	EHBP1L1	0.0198867257059332	1.44817188638943	0.371374953960593	0.710572569020511	0.959638979833029	Junction	Hippocampus
chr7:98619860-98624921(+)	ENSG00000106236.3	ENSG00000106236	NPTX2	-0.0288078814936745	2.5474869543174	-0.371363964110883	0.710580746361503	0.959638979833029	Junction	Hippocampus
chr8:124488697-124493832(-)	ENSG00000147687.17	ENSG00000147687	TATDN1	-0.0168511565391499	1.72761625934331	-0.371359437520042	0.710584114522552	0.959638979833029	Junction	Hippocampus
chr17:80291828-80294719(+)	ENSG00000173821.19	ENSG00000173821	RNF213	0.0183229810365806	1.52033003052846	0.371337088647075	0.710600744030848	0.959639088494901	Junction	Hippocampus
chr12:106311233-106314357(+)	ENSG00000166046.10	ENSG00000166046	TCP11L2	0.0226413057723947	1.02085503153957	0.371326121169071	0.710608904840459	0.959639088494901	Junction	Hippocampus
chr20:53967074-53985286(-)	ENSG00000064787.13	ENSG00000064787	BCAS1	0.0273326445576438	1.71795801511515	0.371324301216461	0.710610259055356	0.959639088494901	Junction	Hippocampus
chr4:159338469-159339113(+)	ENSG00000109756.8	ENSG00000109756	RAPGEF2	-0.0106402584746343	3.93927886564184	-0.371322857909787	0.710611333011114	0.959639088494901	Junction	Hippocampus
chr1:78620572-78628950(+)	ENSG00000137959.15	ENSG00000137959	IFI44L	-0.0699693096594995	0.57523192497056	-0.371314002674597	0.71061792215064	0.959639088494901	Junction	Hippocampus
chr15:42410497-42410587(+)	ENSG00000258461.5	ENSG00000258461	RP11-164J13.1	0.0227681775867633	3.25176209176522	0.37130311999027	0.710626019935429	0.959639598578031	Junction	Hippocampus
chr12:44875901-44881778(-)	ENSG00000184613.10	ENSG00000184613	NELL2	0.0595983712581971	-1.35645793328774	0.371283095156719	0.710640920461834	0.959639598578031	Junction	Hippocampus
chr5:95900781-95900955(-)	ENSG00000118985.15	ENSG00000118985	ELL2	-0.0197201912863849	2.5183646528132	-0.371274887725563	0.710647027663016	0.959639598578031	Junction	Hippocampus
chr6:33290451-33290715(+)	ENSG00000204220.10	ENSG00000204220	PFDN6	0.0106598305958684	3.05787533593779	0.371261406657584	0.710657059051035	0.959639598578031	Junction	Hippocampus
chr10:116886567-116911789(-)	ENSG00000187164.18	ENSG00000187164	SHTN1	0.0139981112297303	4.42502720330735	0.371255505640556	0.710661450068503	0.959639598578031	Junction	Hippocampus
chr16:46927038-46928906(+)	ENSG00000166123.13	ENSG00000166123	GPT2	0.0146441251360457	2.16953234592679	0.371243949074322	0.710670049475826	0.959639598578031	Junction	Hippocampus
chr8:103440272-103441454(+)	ENSG00000164934.13	ENSG00000164934	DCAF13	-0.0137348527253014	2.48363266146257	-0.371242312285508	0.710671267436937	0.959639598578031	Junction	Hippocampus
chr16:16328199-16328650(+)	ENSG00000183889.12	ENSG00000183889	AC138969.4	-0.0438382054770312	0.130114807652743	-0.37124097388078	0.710672263366162	0.959639598578031	Junction	Hippocampus
chr8:58587702-58589451(-)	ENSG00000035681.7	ENSG00000035681	NSMAF	-0.0184885101720323	0.867000569478573	-0.371223489198517	0.710685274054677	0.959648058632921	Junction	Hippocampus
chr18:3126898-3129231(-)	ENSG00000101605.12	ENSG00000101605	MYOM1	0.0295371950767419	-0.0139311356596155	0.371207528854019	0.71069715052803	0.959649499445607	Junction	Hippocampus
chr15:58640961-58643885(-)	ENSG00000137845.14	ENSG00000137845	ADAM10	0.0099213195437265	3.02622233232016	0.371203925219	0.710699832088635	0.959649499445607	Junction	Hippocampus
chr15:38253218-38299372(+)	ENSG00000166068.12	ENSG00000166068	SPRED1	0.0138763873153592	2.72669633646583	0.371179329450971	0.710718134549417	0.959662406126335	Junction	Hippocampus
chr11:126304282-126306569(+)	ENSG00000110063.8	ENSG00000110063	DCPS	-0.0226334745600715	0.203360433483047	-0.371162349908692	0.71073076964216	0.959662406126335	Junction	Hippocampus
chr2:99649664-99672537(-)	ENSG00000144218.18	ENSG00000144218	AFF3	-0.0336419229847983	-0.782513303196414	-0.371158462020423	0.710733662771948	0.959662406126335	Junction	Hippocampus
chr4:56019556-56020675(+)	ENSG00000174799.10	ENSG00000174799	CEP135	-0.0310644271817374	-0.541873142226553	-0.371154820004	0.710736372942671	0.959662406126335	Junction	Hippocampus
chr19:12930528-12930611(-)	ENSG00000179115.10	ENSG00000179115	FARSA	0.0138384282243033	1.93409542921602	0.371133380455289	0.710752327046539	0.95966968480907	Junction	Hippocampus
chr2:202796965-202811745(-)	ENSG00000163596.16	ENSG00000163596	ICA1L	0.0136913856876124	2.81518973290599	0.37112944593185	0.71075525491096	0.95966968480907	Junction	Hippocampus
chr3:44450574-44450867(-)	ENSG00000185219.16	ENSG00000185219	ZNF445	-0.0196037493559248	0.743291327825074	-0.371111714126759	0.710768450036437	0.959675431316223	Junction	Hippocampus
chr1:174394146-174637374(+)	ENSG00000152061.23	ENSG00000152061	RABGAP1L	-0.0173533286164449	1.58591136133665	-0.37109971298655	0.710777380736152	0.959675431316223	Junction	Hippocampus
chr9:83891502-83899660(-)	ENSG00000165115.14	ENSG00000165115	KIF27	0.0353841665385978	0.285172855804256	0.371089487570251	0.710784990054795	0.959675431316223	Junction	Hippocampus
chr6:145952479-145954689(-)	ENSG00000146414.15	ENSG00000146414	SHPRH	-0.0165192858875592	1.41419519908684	-0.371084102012685	0.710788997768649	0.959675431316223	Junction	Hippocampus
chr17:74852612-74854693(-)	ENSG00000161509.13	ENSG00000161509	GRIN2C	-0.0375623669873794	-0.886746413136654	-0.371078402180507	0.710793239361687	0.959675431316223	Junction	Hippocampus
chr16:50621709-50625484(+)	ENSG00000140807.6	ENSG00000140807	NKD1	0.0283019575814452	-0.017320206527351	0.371063597131019	0.710804256744718	0.959681198676935	Junction	Hippocampus
chr3:51987454-51987555(+)	ENSG00000114786.16	ENSG00000114786	ABHD14A-ACY1	-0.0287337996004062	-0.649538756686217	-0.371002457193021	0.710849755520599	0.95970536704645	Junction	Hippocampus
chr12:132807289-132807890(-)	ENSG00000090615.13	ENSG00000090615	GOLGA3	0.0135219873865	2.40455241098001	0.371000247221717	0.710851400144012	0.95970536704645	Junction	Hippocampus
chr5:96748614-96750586(+)	ENSG00000153113.23	ENSG00000153113	CAST	-0.015222031274135	2.24056827726601	-0.370997722196909	0.710853279226591	0.95970536704645	Junction	Hippocampus
chr7:100550512-100553346(+)	ENSG00000106351.12	ENSG00000106351	AGFG2	0.0186066917638017	2.13214996543609	0.370994123254745	0.710855957504126	0.95970536704645	Junction	Hippocampus
chr1:182818860-182822114(+)	ENSG00000135838.13	ENSG00000135838	NPL	-0.0298182444332994	0.389204654061696	-0.370968580960714	0.710874965790407	0.95970536704645	Junction	Hippocampus
chr6:17855618-17856029(-)	ENSG00000137177.19	ENSG00000137177	KIF13A	0.0157374493882147	1.68530615118166	0.370961210422269	0.710880450895306	0.95970536704645	Junction	Hippocampus
chr3:49417974-49418970(-)	ENSG00000145020.15	ENSG00000145020	AMT	-0.0279761111725554	-0.28423486423957	-0.370947087993381	0.710890960753438	0.95970536704645	Junction	Hippocampus
chr11:47309613-47311731(+)	ENSG00000110514.19	ENSG00000110514	MADD	0.0097516355014333	3.3813601533466	0.370942409100926	0.710894442779667	0.95970536704645	Junction	Hippocampus
chr22:41952422-41957671(+)	ENSG00000205704.6	ENSG00000205704	LINC00634	0.0269875679178973	0.805497936971505	0.370939003143146	0.710896977493227	0.95970536704645	Junction	Hippocampus
chr3:57862087-57864547(+)	ENSG00000163681.14	ENSG00000163681	SLMAP	-0.0155900632900499	2.81999654534216	-0.370933286957906	0.710901231485126	0.95970536704645	Junction	Hippocampus
chr17:44913431-44913727(-)	ENSG00000131095.11	ENSG00000131095	GFAP	0.0233701647451286	8.8533404244825	0.370921780505629	0.710909794628105	0.95970536704645	Junction	Hippocampus
chr21:43676337-43676732(+)	ENSG00000160208.12	ENSG00000160208	RRP1B	-0.0170191564715449	1.42504539553789	-0.37092055898951	0.710910703686925	0.95970536704645	Junction	Hippocampus
chr1:13614412-13615904(+)	ENSG00000162493.16	ENSG00000162493	PDPN	0.0391974887581959	-0.94300727073801	0.370915717645307	0.710914306645198	0.95970536704645	Junction	Hippocampus
chr6:56992556-57014461(+)	ENSG00000151917.17	ENSG00000151917	BEND6	-0.0229589129222952	1.05610479883043	-0.370902124498878	0.710924422783439	0.95970536704645	Junction	Hippocampus
chr1:35418573-35419469(+)	ENSG00000146463.11	ENSG00000146463	ZMYM4	0.0136333825467106	2.29019193787573	0.370893248341418	0.7109310285249	0.95970536704645	Junction	Hippocampus
chr12:56133466-56133587(+)	ENSG00000139641.12	ENSG00000139641	ESYT1	-0.0222812423482807	1.60526728726169	-0.370890173627431	0.710933316768532	0.95970536704645	Junction	Hippocampus
chr3:151382746-151383778(+)	ENSG00000144893.12	ENSG00000144893	MED12L	-0.024365335031636	0.297903390668444	-0.370854163117068	0.710960116470882	0.95970536704645	Junction	Hippocampus
chr10:101038693-101039174(+)	ENSG00000107819.13	ENSG00000107819	SFXN3	0.0135650716795845	2.38884517788006	0.370853170960816	0.710960854857393	0.95970536704645	Junction	Hippocampus
chr19:15181802-15184294(-)	ENSG00000074181.8	ENSG00000074181	NOTCH3	-0.0381390781465966	-0.612603124940138	-0.370852596199297	0.710961282608844	0.95970536704645	Junction	Hippocampus
chr16:15715082-15715163(-)	ENSG00000133392.17	ENSG00000133392	MYH11	0.062942649751248	-0.0049296006457097	0.370851375529631	0.710962191061094	0.95970536704645	Junction	Hippocampus
chr22:21480003-21483019(-)	ENSG00000183506.16	ENSG00000183506	PI4KAP2	0.0229644280706904	2.24842471429791	0.370849184949092	0.710963821345794	0.95970536704645	Junction	Hippocampus
chr9:124414006-124414841(-)	ENSG00000136930.12	ENSG00000136930	PSMB7	0.0103541213381172	4.67196045442392	0.37083511572946	0.710974292041766	0.95971039497236	Junction	Hippocampus
chr2:203328632-203366880(+)	ENSG00000138443.15	ENSG00000138443	ABI2	0.0225325579729891	0.555556861275744	0.370824170091257	0.710982438121341	0.959712284943475	Junction	Hippocampus
chr13:32161252-32171011(+)	ENSG00000073910.19	ENSG00000073910	FRY	0.0149918104487754	2.51372009791776	0.370787152242018	0.711009988185388	0.959740366897805	Junction	Hippocampus
chr19:9967940-9968025(-)	ENSG00000080573.6	ENSG00000080573	COL5A3	0.0297637001877819	0.912478238112755	0.370776241956408	0.711018108099177	0.959742221229737	Junction	Hippocampus
chr1:61908483-61914586(+)	ENSG00000132849.19	ENSG00000132849	PATJ	0.0235864458205833	0.812564364206529	0.370734721211183	0.711049009962652	0.959765006329166	Junction	Hippocampus
chr15:33818685-33819755(+)	ENSG00000198838.13	ENSG00000198838	RYR3	0.0198397880265785	2.62347713670317	0.370731797184396	0.711051186191	0.959765006329166	Junction	Hippocampus
chr3:17161257-17166766(-)	ENSG00000131374.14	ENSG00000131374	TBC1D5	0.0151205032150642	1.66499637385567	0.370726367564701	0.711055227231489	0.959765006329166	Junction	Hippocampus
chr11:68603493-68609903(+)	ENSG00000110075.14	ENSG00000110075	PPP6R3	-0.0158425434317868	1.26462528669656	-0.370715868318242	0.711063041407802	0.95976644768388	Junction	Hippocampus
chr15:57197826-57231151(+)	ENSG00000140262.17	ENSG00000140262	TCF12	0.0134818640780009	2.82952083167409	0.370692266477467	0.711080607441168	0.959781051580324	Junction	Hippocampus
chr17:80343326-80343856(+)	ENSG00000173821.19	ENSG00000173821	RNF213	0.0214251821621988	0.831080386294938	0.370672760763352	0.71109512498547	0.959782887624084	Junction	Hippocampus
chr12:32713372-32718642(+)	ENSG00000087470.17	ENSG00000087470	DNM1L	-0.0092599948328707	4.09816747191767	-0.370672309815969	0.711095460613934	0.959782887624084	Junction	Hippocampus
chr5:179617912-179617988(-)	ENSG00000169045.17	ENSG00000169045	HNRNPH1	-0.0576113074354303	-1.1106570858542	-0.370631748867309	0.711125649308125	0.959792281567908	Junction	Hippocampus
chr19:19492439-19492580(+)	ENSG00000167491.17	ENSG00000167491	GATAD2A	0.017230296839362	1.90162206109053	0.370612357604884	0.711140081993502	0.959792281567908	Junction	Hippocampus
chr20:20412149-20472828(-)	ENSG00000188559.13	ENSG00000188559	RALGAPA2	0.0207741501811127	0.686110653508209	0.370612273446254	0.711140144631993	0.959792281567908	Junction	Hippocampus
chr6:43220600-43220746(+)	ENSG00000112659.13	ENSG00000112659	CUL9	-0.0235541151150952	0.206287099909667	-0.370598643681962	0.711150289165554	0.959792281567908	Junction	Hippocampus
chr9:127454600-127454997(+)	ENSG00000148356.13	ENSG00000148356	LRSAM1	0.0157728690351319	1.73414412683896	0.370597266178486	0.711151314434143	0.959792281567908	Junction	Hippocampus
chr11:74123136-74132843(-)	ENSG00000168014.16	ENSG00000168014	C2CD3	0.0168778869327257	0.980155355327234	0.370578780872644	0.711165073000762	0.959792281567908	Junction	Hippocampus
chr15:78540540-78541904(+)	ENSG00000041357.15	ENSG00000041357	PSMA4	-0.0139982730062105	3.40039025264044	-0.370576342523206	0.711166887865165	0.959792281567908	Junction	Hippocampus
chr3:50379825-50379967(-)	ENSG00000007402.11	ENSG00000007402	CACNA2D2	-0.0409720597046337	-0.612359472225142	-0.370566743527876	0.71117403241697	0.959792281567908	Junction	Hippocampus
chr21:43969280-43970652(+)	ENSG00000160216.18	ENSG00000160216	AGPAT3	-0.0129057824736237	3.21962869271522	-0.370564777729725	0.711175495567686	0.959792281567908	Junction	Hippocampus
chr2:95884369-95886047(-)	ENSG00000174501.14	ENSG00000174501	ANKRD36C	-0.0200112635473789	1.43672901378213	-0.370562223339284	0.711177396811381	0.959792281567908	Junction	Hippocampus
chr17:41982008-41982254(-)	ENSG00000168259.14	ENSG00000168259	DNAJC7	0.0133339051418169	3.74482961624326	0.370559372670388	0.711179518578524	0.959792281567908	Junction	Hippocampus
chr15:54533067-54546721(+)	ENSG00000137766.16	ENSG00000137766	UNC13C	-0.0364478333786155	1.72557558911321	-0.370542933784076	0.711191754167803	0.959792281567908	Junction	Hippocampus
chr16:4893639-4894466(-)	ENSG00000118898.15	ENSG00000118898	PPL	-0.0339635333095321	0.156450333576366	-0.370527389639457	0.71120332386269	0.959792281567908	Junction	Hippocampus
chrX:147932596-147932684(+)	ENSG00000102081.13	ENSG00000102081	FMR1	0.0122706361025431	2.61401672271839	0.370489861143559	0.711231257051482	0.959792281567908	Junction	Hippocampus
chr8:112685733-112689867(-)	ENSG00000164796.17	ENSG00000164796	CSMD3	0.0155610296972398	2.55008160360378	0.37048023785112	0.711238419917767	0.959792281567908	Junction	Hippocampus
chr1:1535798-1539683(-)	ENSG00000205090.8	ENSG00000205090	TMEM240	-0.0181871417924822	1.60347519874385	-0.370464686139535	0.711249995514374	0.959792281567908	Junction	Hippocampus
chr17:60183454-60185459(-)	ENSG00000170832.12	ENSG00000170832	USP32	0.0129503238314513	2.56663110191904	0.370450620268047	0.711260465214042	0.959792281567908	Junction	Hippocampus
chr1:234320188-234323007(+)	ENSG00000183780.12	ENSG00000183780	SLC35F3	0.0207562745750262	1.42887015732885	0.370426525674989	0.711278399754423	0.959792281567908	Junction	Hippocampus
chr8:13102854-13110741(-)	ENSG00000164741.14	ENSG00000164741	DLC1	-0.018322404223793	1.50547951536576	-0.370425935614935	0.711278838961026	0.959792281567908	Junction	Hippocampus
chr6:150965038-150971946(+)	ENSG00000120254.15	ENSG00000120254	MTHFD1L	-0.0243313100978184	0.394039864014338	-0.370423253268555	0.711280835545863	0.959792281567908	Junction	Hippocampus
chr1:236751653-236753946(+)	ENSG00000077522.12	ENSG00000077522	ACTN2	0.0180705499059088	1.75736466551886	0.370418501341994	0.711284372612397	0.959792281567908	Junction	Hippocampus
chr20:47642385-47647072(+)	ENSG00000124151.18	ENSG00000124151	NCOA3	0.0224474847246775	0.560172195080622	0.370415213619463	0.711286819811558	0.959792281567908	Junction	Hippocampus
chr17:61919514-61921724(-)	ENSG00000108506.11	ENSG00000108506	INTS2	-0.01630374597692	1.00223650172506	-0.370401956066	0.711296688032813	0.959792281567908	Junction	Hippocampus
chr17:6470409-6471160(-)	ENSG00000091622.15	ENSG00000091622	PITPNM3	-0.0256456051093734	1.24146529205975	-0.370399526555341	0.711298496437253	0.959792281567908	Junction	Hippocampus
chr8:73976492-73978755(+)	ENSG00000175606.10	ENSG00000175606	TMEM70	0.0240336241810598	0.750591344955655	0.370396574454329	0.711300693833626	0.959792281567908	Junction	Hippocampus
chrM:2435-2476(+)				0.257015032566048	2.37300973231276	0.370388463020518	0.711306731591741	0.959792281567908	Junction	Hippocampus
chr9:112999815-113001993(-)				0.0173695917221488	1.4722821073968	0.370387830537664	0.711307202382081	0.959792281567908	Junction	Hippocampus
chr4:140659706-140661892(-)	ENSG00000109436.7	ENSG00000109436	TBC1D9	0.0173758858850548	2.40616832328067	0.370385973874886	0.711308584394731	0.959792281567908	Junction	Hippocampus
chr11:71990718-71994718(+)	ENSG00000137522.17	ENSG00000137522	RNF121	-0.016610941508672	1.44338466003098	-0.370375667443851	0.711316256035692	0.959792281567908	Junction	Hippocampus
chr1:2521316-2521717(-)	ENSG00000157881.13	ENSG00000157881	PANK4	0.0152982128942581	1.50191232046482	0.370373101834909	0.711318165763474	0.959792281567908	Junction	Hippocampus
chr8:61682484-61684038(-)	ENSG00000198363.16	ENSG00000198363	ASPH	0.0132311239845353	3.83222019562366	0.370369773934199	0.711320642910824	0.959792281567908	Junction	Hippocampus
chr7:105482441-105491539(-)	ENSG00000091127.13	ENSG00000091127	PUS7	-0.0171966983188769	1.10411189714348	-0.370344652705095	0.71133934218107	0.959792281567908	Junction	Hippocampus
chr12:2655239-2664824(+)	ENSG00000151067.21	ENSG00000151067	CACNA1C	-0.0204104488877224	1.28743279855681	-0.370331161923728	0.711349384268322	0.959792281567908	Junction	Hippocampus
chrM:1748-1769(+)				0.0882664025413294	0.298000428357787	0.370326758749463	0.711352661855128	0.959792281567908	Junction	Hippocampus
chr17:64531019-64531889(+)	ENSG00000258890.6	ENSG00000258890	CEP95	-0.0240389227041747	0.50080541890986	-0.370313402787928	0.711362603652785	0.959792281567908	Junction	Hippocampus
chr19:19193101-19193938(+)	ENSG00000064490.13	ENSG00000064490	RFXANK	0.0166725985061548	1.34266173500251	0.370311315444622	0.71136415741619	0.959792281567908	Junction	Hippocampus
chr5:37310744-37314197(-)	ENSG00000113569.15	ENSG00000113569	NUP155	0.0140812453721462	1.74390931011646	0.370303192674094	0.711370203804185	0.959792281567908	Junction	Hippocampus
chr7:102609455-102611085(-)	ENSG00000105808.17	ENSG00000105808	RASA4	0.0281943472521	1.06579097837597	0.370294344791196	0.711376789968504	0.959792281567908	Junction	Hippocampus
chr5:37396571-37437921(+)	ENSG00000082068.8	ENSG00000082068	WDR70	0.0147342853817441	2.05212316626815	0.370291313174577	0.711379046640463	0.959792281567908	Junction	Hippocampus
chr3:49362627-49375433(-)	ENSG00000067560.10	ENSG00000067560	RHOA	-0.0699548592435315	-1.61592637820902	-0.370284819729189	0.711383880233844	0.959792281567908	Junction	Hippocampus
chr1:155215788-155216383(-)	ENSG00000160766.14	ENSG00000160766	GBAP1	-0.0256787774379136	0.351177152508857	-0.370281806280895	0.711386123389603	0.959792281567908	Junction	Hippocampus
chr14:64128554-64129781(+)	ENSG00000054654.15	ENSG00000054654	SYNE2	-0.0311885738875199	-0.112225621986696	-0.370281281011342	0.711386514390903	0.959792281567908	Junction	Hippocampus
chr4:2095934-2128112(-)	ENSG00000130997.16	ENSG00000130997	POLN	-0.0295531352967237	-0.34389853674598	-0.370259012510153	0.711403090736647	0.959792281567908	Junction	Hippocampus
chr1:235677189-235677479(-)	ENSG00000143669.13	ENSG00000143669	LYST	0.0169981179997388	1.2261931026414	0.370257345534327	0.711404331614519	0.959792281567908	Junction	Hippocampus
chr17:1679800-1680725(-)	ENSG00000174231.16	ENSG00000174231	PRPF8	-0.0125048937869768	4.00826651670384	-0.370239109985934	0.711417905999766	0.959792281567908	Junction	Hippocampus
chr6:56703747-56704279(-)	ENSG00000151914.19	ENSG00000151914	DST	0.042304907245307	-0.426614601462735	0.370233592968074	0.711422012838469	0.959792281567908	Junction	Hippocampus
chr3:194670136-194672063(-)	ENSG00000041802.10	ENSG00000041802	LSG1	-0.0176370501464351	1.3378180261725	-0.370230282301129	0.711424477285342	0.959792281567908	Junction	Hippocampus
chr2:229768720-229769230(-)	ENSG00000153827.13	ENSG00000153827	TRIP12	-0.0096081451165449	3.13064744122737	-0.370226419573995	0.711427352687379	0.959792281567908	Junction	Hippocampus
chr8:97691189-97699753(+)	ENSG00000147649.9	ENSG00000147649	MTDH	-0.0147434777774432	2.47718572522173	-0.370215721664379	0.711435316199464	0.959792281567908	Junction	Hippocampus
chr17:63601364-63604533(+)	ENSG00000136463.7	ENSG00000136463	TACO1	0.0185624448420653	1.29721279187848	0.370208132721414	0.711440965419379	0.959792281567908	Junction	Hippocampus
chr14:49853800-49862622(-)				0.126868889726485	-2.10347468914204	0.370200707829587	0.711446492534792	0.959792281567908	Junction	Hippocampus
chr4:77871856-77883241(+)	ENSG00000169288.17	ENSG00000169288	MRPL1	-0.014702388416521	2.19491031364318	-0.370178927548094	0.711462705940271	0.9597963607827	Junction	Hippocampus
chr3:47114005-47116622(-)	ENSG00000181555.19	ENSG00000181555	SETD2	0.0101655054694663	2.81156371736787	0.370168560760055	0.711470423101342	0.9597963607827	Junction	Hippocampus
chr2:38987592-38995122(-)	ENSG00000115904.12	ENSG00000115904	SOS1	0.0257873706096661	0.450742615644354	0.370165113106176	0.711472989582723	0.9597963607827	Junction	Hippocampus
chr2:33263393-33273655(+)	ENSG00000049323.15	ENSG00000049323	LTBP1	-0.0237603213404596	1.10987750444164	-0.37014918673891	0.711484845434096	0.9597963607827	Junction	Hippocampus
chrX:115008077-115009520(-)	ENSG00000123496.7	ENSG00000123496	IL13RA2	0.0306793489701623	-0.164194497606447	0.370143127584034	0.711489355987661	0.9597963607827	Junction	Hippocampus
chr3:44959461-44975932(-)	ENSG00000163812.13	ENSG00000163812	ZDHHC3	0.0224798950185246	0.717687945183824	0.370138411640318	0.711492866635548	0.9597963607827	Junction	Hippocampus
chr1:52796785-52801818(+)	ENSG00000162378.12	ENSG00000162378	ZYG11B	-0.0111594712547212	3.15871263887734	-0.370133205736445	0.711496742027233	0.9597963607827	Junction	Hippocampus
chr5:160036804-160043132(+)	ENSG00000113312.10	ENSG00000113312	TTC1	-0.0092395666538393	3.81719837505523	-0.370120687846023	0.711506060656455	0.959799830453534	Junction	Hippocampus
chr12:297201-306945(-)	ENSG00000073614.12	ENSG00000073614	KDM5A	-0.0132602999256656	1.99117598247461	-0.370093418297023	0.711526360937337	0.959818113829023	Junction	Hippocampus
chr9:65301477-65312570(-)	ENSG00000204778.4	ENSG00000204778	RP11-15J10.1	-0.0436109928640391	1.5905818449868	-0.370079103482133	0.711537017402704	0.959818994647523	Junction	Hippocampus
chr8:6409371-6414764(+)	ENSG00000147316.12	ENSG00000147316	MCPH1	0.0155231212157198	2.26885685756049	0.37007441552958	0.71154050729625	0.959818994647523	Junction	Hippocampus
chr1:174219296-174220971(+)	ENSG00000152061.23	ENSG00000152061	RABGAP1L	-0.014347951261209	1.69758859789539	-0.370030540176117	0.711573170103795	0.959831527053103	Junction	Hippocampus
chr1:32170061-32170706(+)	ENSG00000025800.13	ENSG00000025800	KPNA6	-0.0104571039842174	2.87159091914254	-0.370027080896762	0.711575745371201	0.959831527053103	Junction	Hippocampus
chr11:62782334-62782692(+)	ENSG00000162227.7	ENSG00000162227	TAF6L	0.0267367862006521	-0.0932178260977572	0.370019789115395	0.711581173763186	0.959831527053103	Junction	Hippocampus
chr17:28349163-28350437(-)	ENSG00000004142.11	ENSG00000004142	POLDIP2	-0.0118249217715895	2.48255746364403	-0.370015256789034	0.711584547876699	0.959831527053103	Junction	Hippocampus
chr1:224411566-224418259(-)	ENSG00000162923.14	ENSG00000162923	WDR26	-0.0111588602612862	3.07273805604036	-0.369995841494027	0.711599001756437	0.959831527053103	Junction	Hippocampus
chr2:237086043-237086731(+)	ENSG00000198612.10	ENSG00000198612	COPS8	0.0335000405325645	-0.476002387363981	0.369993578742119	0.711600686287906	0.959831527053103	Junction	Hippocampus
chr6:75634812-75640686(+)	ENSG00000112701.17	ENSG00000112701	SENP6	-0.0131614551573744	2.53157705518081	-0.369985529175413	0.711606678891122	0.959831527053103	Junction	Hippocampus
chr17:60179429-60180544(-)	ENSG00000170832.12	ENSG00000170832	USP32	0.0109418937474683	3.60761249412431	0.369980648299836	0.711610312530282	0.959831527053103	Junction	Hippocampus
chr1:201790578-201790688(+)	ENSG00000134369.15	ENSG00000134369	NAV1	0.0164849333135603	2.41402219084219	0.369962404457057	0.711623894483923	0.959831527053103	Junction	Hippocampus
chrX:139597586-139598405(-)	ENSG00000101977.19	ENSG00000101977	MCF2	0.0267012785719797	0.348615821784745	0.369957550584174	0.711627508051504	0.959831527053103	Junction	Hippocampus
chr7:23182207-23185069(+)	ENSG00000136243.16	ENSG00000136243	NUPL2	0.0162400110129891	2.17208264773532	0.369955692633775	0.711628891243409	0.959831527053103	Junction	Hippocampus
chr17:63688595-63688788(+)	ENSG00000198909.7	ENSG00000198909	MAP3K3	-0.0189604533838876	0.791773511003074	-0.369953150566753	0.711630783742477	0.959831527053103	Junction	Hippocampus
chr9:72360788-72364695(-)	ENSG00000107372.12	ENSG00000107372	ZFAND5	-0.0222909238871268	0.901294632511495	-0.369944120845286	0.711637506136486	0.959831527053103	Junction	Hippocampus
chr16:4872935-4873030(+)	ENSG00000118900.14	ENSG00000118900	UBN1	-0.0164408982674064	1.02409046550783	-0.369894278594429	0.71167461280771	0.959857483866795	Junction	Hippocampus
chr19:38839016-38840095(-)	ENSG00000268083.5	ENSG00000268083	AC104534.3	0.0143303022592161	2.56407152627443	0.369889418121192	0.711678231380474	0.959857483866795	Junction	Hippocampus
chr19:19535451-19535528(+)	ENSG00000258674.5	ENSG00000258674	CTC-260F20.3	-0.019995281421232	2.12395598958857	-0.369887546779237	0.711679624577216	0.959857483866795	Junction	Hippocampus
chr7:142868050-142868240(+)	ENSG00000106123.11	ENSG00000106123	EPHB6	-0.0269508406558022	1.33995345854214	-0.369882020441132	0.711683738890361	0.959857483866795	Junction	Hippocampus
chr14:77098362-77105656(+)	ENSG00000198894.7	ENSG00000198894	CIPC	-0.0140157222805294	3.24556581407996	-0.369854561877766	0.711704181689342	0.959875955443382	Junction	Hippocampus
chr2:206790687-206791682(+)	ENSG00000118246.13	ENSG00000118246	FASTKD2	-0.0172539278689331	1.00766482553315	-0.369829814412555	0.711722606264057	0.959885867745966	Junction	Hippocampus
chr3:124385037-124395134(+)	ENSG00000160145.15	ENSG00000160145	KALRN	0.0158459809184316	3.17221181066239	0.369826035829098	0.711725419447578	0.959885867745966	Junction	Hippocampus
chr16:56485739-56496966(-)	ENSG00000125124.11	ENSG00000125124	BBS2	0.0109183571439446	3.5415201517622	0.369817502333287	0.711731772713253	0.959885867745966	Junction	Hippocampus
chr4:150905991-150906296(-)	ENSG00000198589.10	ENSG00000198589	LRBA	-0.0155021279447778	1.10376685013917	-0.369786380360356	0.711754943477026	0.959890620440745	Junction	Hippocampus
chr5:75400298-75402971(-)	ENSG00000113163.15	ENSG00000113163	COL4A3BP	-0.0102830951771975	3.05070264121959	-0.369779675850759	0.711759935117418	0.959890620440745	Junction	Hippocampus
chr3:141608698-141609419(+)	ENSG00000155903.11	ENSG00000155903	RASA2	-0.0185286799432484	0.77712392686671	-0.369767759269486	0.711768807279181	0.959890620440745	Junction	Hippocampus
chr1:156968125-156969281(-)	ENSG00000132694.18	ENSG00000132694	ARHGEF11	-0.0124925839052136	2.42694644192539	-0.369752404471086	0.711780239328409	0.959890620440745	Junction	Hippocampus
chr20:2654576-2654748(+)	ENSG00000101361.15	ENSG00000101361	NOP56	0.0135771031394701	2.83922694108206	0.369748536750434	0.711783118957906	0.959890620440745	Junction	Hippocampus
chr20:48708422-48726289(-)	ENSG00000124126.13	ENSG00000124126	PREX1	-0.0142532807648719	2.47315521487193	-0.369743155373659	0.711787125554879	0.959890620440745	Junction	Hippocampus
chr19:2180757-2185854(+)	ENSG00000104885.17	ENSG00000104885	DOT1L	-0.0278312587389367	-0.0905033508334773	-0.36973667387183	0.711791951238673	0.959890620440745	Junction	Hippocampus
chr5:140342813-140345910(-)	ENSG00000113070.7	ENSG00000113070	HBEGF	-0.0328275683796423	-0.0190146171706835	-0.369727412288775	0.711798846801279	0.959890620440745	Junction	Hippocampus
chr12:50474168-50475525(+)	ENSG00000161813.21	ENSG00000161813	LARP4	0.0154157440193228	2.27055399783047	0.369725321038862	0.71180040381102	0.959890620440745	Junction	Hippocampus
chr9:136418674-136418827(+)	ENSG00000165688.11	ENSG00000165688	PMPCA	-0.014236202426669	1.84721114101203	-0.36970501153617	0.711815525018958	0.959890620440745	Junction	Hippocampus
chr2:54457270-54526371(+)	ENSG00000115306.15	ENSG00000115306	SPTBN1	-0.0637719264195776	1.12991319122301	-0.369686582624096	0.711829246153148	0.959890620440745	Junction	Hippocampus
chr1:42752665-42754868(-)	ENSG00000117385.15	ENSG00000117385	P3H1	0.0221872067982705	0.305250282190413	0.369680598111506	0.711833701905685	0.959890620440745	Junction	Hippocampus
chr11:46378230-46378456(+)	ENSG00000149091.15	ENSG00000149091	DGKZ	0.0167029011790613	4.34338732457169	0.36968055936107	0.711833730757248	0.959890620440745	Junction	Hippocampus
chr1:32039574-32042526(+)	ENSG00000121774.17	ENSG00000121774	KHDRBS1	0.0108010436755809	3.35842580387261	0.369656708784151	0.7118514887377	0.959890620440745	Junction	Hippocampus
chr2:24246894-24248628(-)	ENSG00000198399.14	ENSG00000198399	ITSN2	-0.0161044959965245	1.50879312150027	-0.369644740932579	0.711860399477481	0.959890620440745	Junction	Hippocampus
chr12:105144456-105144717(+)	ENSG00000136051.13	ENSG00000136051	KIAA1033	0.0111763553008144	2.44714227372621	0.369637853798613	0.711865527354661	0.959890620440745	Junction	Hippocampus
chr1:175000600-175004613(+)	ENSG00000116161.17	ENSG00000116161	CACYBP	0.0417144122254434	-0.574012310188099	0.369630348978053	0.711871115150817	0.959890620440745	Junction	Hippocampus
chr19:35138895-35140075(+)	ENSG00000266964.5	ENSG00000266964	FXYD1	-0.0172225728143734	3.86048440646618	-0.369627740291482	0.711873057480549	0.959890620440745	Junction	Hippocampus
chr1:161283723-161284338(+)	ENSG00000248485.1	ENSG00000248485	PCP4L1	0.0288337444758308	1.06828798036512	0.369627650435406	0.71187312438403	0.959890620440745	Junction	Hippocampus
chr7:154795884-154801354(+)	ENSG00000130226.16	ENSG00000130226	DPP6	-0.0115457093100539	3.69189489517839	-0.3696254252459	0.711874781177835	0.959890620440745	Junction	Hippocampus
chr5:50668126-50750150(+)	ENSG00000151883.17	ENSG00000151883	PARP8	-0.0171474780741675	1.90314969473612	-0.369615801961841	0.711881946334944	0.959890620440745	Junction	Hippocampus
chr19:49635661-49635733(-)	ENSG00000126458.3	ENSG00000126458	RRAS	-0.0275879700193317	-0.0935340911845692	-0.369613399465942	0.711883735152442	0.959890620440745	Junction	Hippocampus
chr2:218530041-218534608(-)	ENSG00000135913.10	ENSG00000135913	USP37	-0.0152044736481126	1.66380346851086	-0.369584636801777	0.711905150986702	0.959904264709901	Junction	Hippocampus
chr19:49805577-49805660(+)	ENSG00000196961.12	ENSG00000196961	AP2A1	-0.015906391402437	2.23081831423493	-0.369575302888399	0.711912100793275	0.959904264709901	Junction	Hippocampus
chr15:20477362-20483402(-)	ENSG00000180229.12	ENSG00000180229	HERC2P3	0.0576395909385659	-0.913460206998673	0.369561008930928	0.711922743775518	0.959904264709901	Junction	Hippocampus
chr14:92926699-92927549(+)	ENSG00000100604.12	ENSG00000100604	CHGA	0.0221515568609571	3.19370028758263	0.369546499990195	0.711933546887441	0.959904264709901	Junction	Hippocampus
chr16:87334287-87335303(-)	ENSG00000103264.16	ENSG00000103264	FBXO31	0.0151099499434063	1.90161183228631	0.369540073079515	0.711938332275009	0.959904264709901	Junction	Hippocampus
chr13:35160033-35161749(+)	ENSG00000172915.18	ENSG00000172915	NBEA	-0.0115972980601705	4.32809883645257	-0.369528053141817	0.711947282182641	0.959904264709901	Junction	Hippocampus
chr19:44264376-44266197(+)	ENSG00000159915.12	ENSG00000159915	ZNF233	0.0264882742701155	0.0390118964598798	0.369526838556476	0.71194818655116	0.959904264709901	Junction	Hippocampus
chr17:31899731-31901535(-)	ENSG00000108651.9	ENSG00000108651	UTP6	0.0173774923672654	1.37524339574142	0.369514852688672	0.711957111134431	0.959904264709901	Junction	Hippocampus
chr9:127483021-127485735(+)	ENSG00000148356.13	ENSG00000148356	LRSAM1	0.0175209020288177	1.06016551176686	0.36951348127906	0.711958132277811	0.959904264709901	Junction	Hippocampus
chr14:90399088-90400064(+)	ENSG00000198668.10	ENSG00000198668	CALM1	0.0560207713968723	0.400293762845119	0.369509190557728	0.711961327126555	0.959904264709901	Junction	Hippocampus
chr3:50341932-50342014(-)	ENSG00000004838.13	ENSG00000004838	ZMYND10	-0.0377565354440086	-1.00566818758628	-0.369489261889381	0.711976165975708	0.959915174068501	Junction	Hippocampus
chr19:40570729-40572018(+)	ENSG00000160460.15	ENSG00000160460	SPTBN4	-0.0255305987949279	0.326334748687923	-0.369471864576095	0.711989120072159	0.959923542144292	Junction	Hippocampus
chr2:182762802-182775315(+)	ENSG00000077232.16	ENSG00000077232	DNAJC10	-0.0134477293700498	3.297559700938	-0.369453040995036	0.712003136266271	0.959929232620484	Junction	Hippocampus
chr11:117283211-117285085(+)	ENSG00000167257.10	ENSG00000167257	RNF214	-0.0209650868930991	0.599791404790528	-0.369427721933451	0.712021989202989	0.959929232620484	Junction	Hippocampus
chr14:71052013-71055503(+)	ENSG00000100731.15	ENSG00000100731	PCNX1	-0.0119321095629524	3.13796884989751	-0.369418124741637	0.712029135455982	0.959929232620484	Junction	Hippocampus
chr5:139278409-139279050(+)	ENSG00000280987.3	ENSG00000280987	MATR3	0.0192681413009215	1.16090163808121	0.369416321611247	0.712030478104269	0.959929232620484	Junction	Hippocampus
chr17:3825051-3825766(-)	ENSG00000074356.16	ENSG00000074356	NCBP3	0.0140887058020142	2.14151627552061	0.369405804485754	0.712038309391907	0.959929232620484	Junction	Hippocampus
chr22:50217129-50217204(+)	ENSG00000073169.13	ENSG00000073169	SELO	0.0215194066675433	0.459292002036456	0.369405295865854	0.71203868812247	0.959929232620484	Junction	Hippocampus
chr4:75757574-75770438(+)	ENSG00000138768.14	ENSG00000138768	USO1	-0.0142126738058995	2.41329124655278	-0.369402764430894	0.712040573090653	0.959929232620484	Junction	Hippocampus
chr16:30927452-30927572(+)	ENSG00000099364.16	ENSG00000099364	FBXL19	-0.0167579646004245	1.95490484159813	-0.369388732808386	0.712051021410878	0.959934221827558	Junction	Hippocampus
chr7:92522246-92528306(-)	ENSG00000127980.15	ENSG00000127980	PEX1	0.0232115583090217	0.581081765335508	0.369364484745905	0.712069077292647	0.95994098194769	Junction	Hippocampus
chr13:98848640-98850046(-)	ENSG00000088387.18	ENSG00000088387	DOCK9	-0.0129886887978588	3.32624507072521	-0.369358640416594	0.712073429191153	0.95994098194769	Junction	Hippocampus
chr10:110298791-110303467(-)	ENSG00000119953.12	ENSG00000119953	SMNDC1	0.0206356573130406	0.854498611540635	0.369354813930368	0.712076278535984	0.95994098194769	Junction	Hippocampus
chr7:100578787-100581776(-)	ENSG00000077454.15	ENSG00000077454	LRCH4	-0.0206416165884904	0.888747525701285	-0.369300164217866	0.712116973197368	0.959964389510824	Junction	Hippocampus
chr1:180065273-180073785(+)	ENSG00000135837.15	ENSG00000135837	CEP350	0.022877561189393	0.427056720861759	0.369298881535154	0.712117928351139	0.959964389510824	Junction	Hippocampus
chrX:30831576-30834050(-)	ENSG00000157625.15	ENSG00000157625	TAB3	-0.0177323471117202	1.22384775304751	-0.369292989154092	0.712122316137315	0.959964389510824	Junction	Hippocampus
chr13:98925920-98930167(-)	ENSG00000088387.18	ENSG00000088387	DOCK9	-0.0129614918733826	3.41908006289406	-0.369291527782813	0.712123404355024	0.959964389510824	Junction	Hippocampus
chr8:132897787-132898168(+)	ENSG00000042832.11	ENSG00000042832	TG	-0.0601210022671214	-1.28981571573784	-0.3692529251841	0.712152150193696	0.959964389510824	Junction	Hippocampus
chr14:80761614-80777881(-)	ENSG00000100629.16	ENSG00000100629	CEP128	-0.0225628832237978	0.562749751705577	-0.369242618374446	0.71215982533939	0.959964389510824	Junction	Hippocampus
chr7:101315283-101316339(-)	ENSG00000128581.15	ENSG00000128581	IFT22	-0.0119595176444673	2.70968859774503	-0.369229995783335	0.712169225012048	0.959964389510824	Junction	Hippocampus
chr1:205529564-205530258(+)	ENSG00000117266.15	ENSG00000117266	CDK18	-0.0200825137417465	1.69085917267937	-0.369227400109153	0.712171157939775	0.959964389510824	Junction	Hippocampus
chr1:26111916-26114291(+)	ENSG00000175087.9	ENSG00000175087	PDIK1L	0.0290947386194528	-0.0902206380931702	0.369208952666621	0.712184895300289	0.959964389510824	Junction	Hippocampus
chr3:140404767-140421124(+)	ENSG00000158258.16	ENSG00000158258	CLSTN2	-0.0220582146203788	4.3242233516968	-0.369199888573307	0.712191645143865	0.959964389510824	Junction	Hippocampus
chr14:96039528-96086510(+)	ENSG00000227051.6	ENSG00000227051	C14orf132	-0.018375643586765	2.06075710358872	-0.369182047184878	0.71220493132445	0.959964389510824	Junction	Hippocampus
chr2:86077982-86078113(-)	ENSG00000068654.15	ENSG00000068654	POLR1A	-0.0147426173644838	1.69800820986428	-0.369176429321427	0.712209114870624	0.959964389510824	Junction	Hippocampus
chr2:70083688-70085546(-)	ENSG00000179818.13	ENSG00000179818	PCBP1-AS1	-0.0198805674388232	0.855638294967816	-0.369173459989613	0.712211326094979	0.959964389510824	Junction	Hippocampus
chr11:35492174-35494095(-)	ENSG00000149090.11	ENSG00000149090	PAMR1	-0.0190658750738621	1.86647423055397	-0.369170980522648	0.712213172524954	0.959964389510824	Junction	Hippocampus
chr11:119345634-119345772(-)	ENSG00000235718.8	ENSG00000235718	MFRP	0.0621013055181833	-1.50665653603712	0.369168225105941	0.712215224453454	0.959964389510824	Junction	Hippocampus
chr19:19532741-19533103(+)	ENSG00000258674.5	ENSG00000258674	CTC-260F20.3	0.0374727417211873	-0.514348461546714	0.369161965200636	0.712219886143823	0.959964389510824	Junction	Hippocampus
chr1:100911151-100912111(+)	ENSG00000162695.11	ENSG00000162695	SLC30A7	-0.0217439156444391	0.554519703354986	-0.369158853557362	0.71222220335821	0.959964389510824	Junction	Hippocampus
chr17:7849729-7849820(+)	ENSG00000132510.10	ENSG00000132510	KDM6B	-0.0368774317036863	-0.846161899358159	-0.369147675860214	0.712230527316595	0.959964389510824	Junction	Hippocampus
chr5:79669029-79679578(+)	ENSG00000164329.13	ENSG00000164329	PAPD4	0.0143978455718381	1.7441061118917	0.369132923153928	0.712241513613743	0.959964389510824	Junction	Hippocampus
chr12:49128561-49185612(-)				0.112920846103486	0.700878335960862	0.36913040612231	0.712243388045803	0.959964389510824	Junction	Hippocampus
chr12:50081182-50081259(+)	ENSG00000110881.11	ENSG00000110881	ASIC1	0.0171279174023171	1.56544777750498	0.369128274301734	0.712244975612777	0.959964389510824	Junction	Hippocampus
chr12:6679184-6679454(-)	ENSG00000126746.17	ENSG00000126746	ZNF384	0.0158129590929962	1.14475979377149	0.369125624872205	0.712246948644931	0.959964389510824	Junction	Hippocampus
chr4:108841722-108844518(-)	ENSG00000188517.14	ENSG00000188517	COL25A1	0.0377359247039975	0.621633501390408	0.369115397667057	0.712254564870403	0.959964389510824	Junction	Hippocampus
chr3:54969845-54984607(+)	ENSG00000157445.14	ENSG00000157445	CACNA2D3	0.0148725559960259	2.17955383506005	0.369106454506331	0.712261224888374	0.959964389510824	Junction	Hippocampus
chr11:62853116-62853551(-)	ENSG00000255717.6	ENSG00000255717	SNHG1	0.0220274047680382	1.42133819945009	0.369089827650489	0.712273607052342	0.959964389510824	Junction	Hippocampus
chr7:100887514-100887702(+)	ENSG00000087087.18	ENSG00000087087	SRRT	-0.0140612702255345	1.82864576098642	-0.369064590174801	0.712292401765247	0.959964389510824	Junction	Hippocampus
chr2:50053591-50054954(-)	ENSG00000179915.22	ENSG00000179915	NRXN1	0.0193095350536371	2.24723977653889	0.369048002227679	0.712304755144786	0.959964389510824	Junction	Hippocampus
chr3:88058224-88058814(-)	ENSG00000163320.10	ENSG00000163320	CGGBP1	0.0161395005955346	2.06663024734882	0.369028826244197	0.712319035981783	0.959964389510824	Junction	Hippocampus
chr1:231251144-231260506(+)	ENSG00000116906.11	ENSG00000116906	GNPAT	0.015421823754608	1.50235193291919	0.36902633421015	0.712320891869627	0.959964389510824	Junction	Hippocampus
chr19:40265352-40285180(-)	ENSG00000105221.16	ENSG00000105221	AKT2	-0.0266275973490051	0.0683671555352903	-0.369019744546684	0.712325799385588	0.959964389510824	Junction	Hippocampus
chr11:66816200-66821642(+)	ENSG00000173715.15	ENSG00000173715	C11orf80	0.0190742627549975	1.12625459831776	0.369011803338431	0.71233171345255	0.959964389510824	Junction	Hippocampus
chr4:163545744-163585748(-)	ENSG00000145416.13	ENSG00000145416	MARCH1	-0.0231474078897744	1.26690030411524	-0.369007280361269	0.712335081863326	0.959964389510824	Junction	Hippocampus
chr18:37245198-37253766(-)	ENSG00000101489.19	ENSG00000101489	CELF4	0.0131881530006659	2.86860188612212	0.369001911560621	0.712339080194159	0.959964389510824	Junction	Hippocampus
chr6:85526238-85528261(-)	ENSG00000135317.12	ENSG00000135317	SNX14	0.012316977601141	2.55907139672369	0.36899698316844	0.712342750544622	0.959964389510824	Junction	Hippocampus
chr17:18282842-18285141(-)	ENSG00000177302.14	ENSG00000177302	TOP3A	-0.0178786288767325	1.0444653725004	-0.36898873181201	0.712348895640749	0.959964389510824	Junction	Hippocampus
chr17:82246040-82248874(-)	ENSG00000141551.14	ENSG00000141551	CSNK1D	-0.0180542408839517	1.04045202365383	-0.36898771403874	0.712349653616162	0.959964389510824	Junction	Hippocampus
chr1:244862731-244863616(-)	ENSG00000153187.17	ENSG00000153187	HNRNPU	0.0202878710252822	1.32135945461093	0.368985535808216	0.712351275830269	0.959964389510824	Junction	Hippocampus
chr1:99891740-99892431(+)	ENSG00000162688.16	ENSG00000162688	AGL	-0.0188300868747267	1.4788668199587	-0.368983056938754	0.712353121943632	0.959964389510824	Junction	Hippocampus
chr12:10627725-10629492(-)	ENSG00000060140.8	ENSG00000060140	STYK1	-0.0426110659695601	-0.936999225010377	-0.368978113999267	0.712356803153676	0.959964389510824	Junction	Hippocampus
chrX:155090840-155116056(+)	ENSG00000185515.14	ENSG00000185515	BRCC3	-0.0201214768331764	1.10000863683997	-0.36894856636896	0.712378808627844	0.959984772024448	Junction	Hippocampus
chr3:10619962-10707914(-)	ENSG00000157087.16	ENSG00000157087	ATP2B2	-0.0392212998159944	-0.340897720986068	-0.368939683643069	0.712385424047833	0.959984772024448	Junction	Hippocampus
chr3:14665124-14666804(+)	ENSG00000154781.15	ENSG00000154781	CCDC174	-0.0300148691150771	-0.389140308738428	-0.368921598745172	0.712398892862823	0.959993828849512	Junction	Hippocampus
chr16:88734539-88734649(-)	ENSG00000103335.20	ENSG00000103335	PIEZO1	-0.0304444706592804	-0.372546386498006	-0.368901604818598	0.712413783540971	0.960000799555877	Junction	Hippocampus
chr6:30741334-30741613(-)	ENSG00000137312.14	ENSG00000137312	FLOT1	0.0106703642386883	3.59760877580596	0.368895815522354	0.712418095198199	0.960000799555877	Junction	Hippocampus
chr7:32573419-32575954(+)	ENSG00000105778.17	ENSG00000105778	AVL9	-0.0114737048941598	2.89281069466511	-0.36888747133593	0.712424309660924	0.960000799555877	Junction	Hippocampus
chr16:28833355-28833438(+)	ENSG00000168488.18	ENSG00000168488	ATXN2L	0.0120861290983091	2.75394527164604	0.368861649092726	0.712443541299976	0.9600122543203	Junction	Hippocampus
chr13:19958842-19959957(+)	ENSG00000121741.16	ENSG00000121741	ZMYM2	0.0382121762985955	1.26908057323501	0.368857936361892	0.712446306446622	0.9600122543203	Junction	Hippocampus
chr3:45011394-45012182(+)	ENSG00000075914.12	ENSG00000075914	EXOSC7	-0.023150283933577	0.374970364529737	-0.368838243393767	0.712460973327358	0.960013647465781	Junction	Hippocampus
chr21:45900624-45900996(+)	ENSG00000183570.16	ENSG00000183570	PCBP3	-0.0292758426807456	0.456994065707136	-0.368832330499959	0.712465377138822	0.960013647465781	Junction	Hippocampus
chr17:29569360-29571590(+)	ENSG00000167543.15	ENSG00000167543	TP53I13	0.0250663966639257	0.0853104219514566	0.368816091966089	0.712477471341213	0.960013647465781	Junction	Hippocampus
chr3:114714016-114801100(-)	ENSG00000181722.16	ENSG00000181722	ZBTB20	-0.0346330883891282	-0.464723547811324	-0.368811561697174	0.712480845426578	0.960013647465781	Junction	Hippocampus
chr16:28832568-28832816(+)	ENSG00000168488.18	ENSG00000168488	ATXN2L	-0.0157537744870807	2.31160733251258	-0.368800282079789	0.712489246363449	0.960013647465781	Junction	Hippocampus
chr2:37041293-37049652(-)	ENSG00000008869.11	ENSG00000008869	HEATR5B	0.0136814325721127	2.032533476464	0.368795106976454	0.712493100736089	0.960013647465781	Junction	Hippocampus
chr10:87792756-87814437(-)	ENSG00000138138.13	ENSG00000138138	ATAD1	-0.0104849682159671	4.35609790469088	-0.368793125137749	0.712494576794535	0.960013647465781	Junction	Hippocampus
chr3:122777907-122793616(-)	ENSG00000169087.10	ENSG00000169087	HSPBAP1	-0.0282174017047117	-0.0847407113647592	-0.368763106894044	0.712516934287154	0.960021422593158	Junction	Hippocampus
chr7:117219177-117221922(+)	ENSG00000004866.19	ENSG00000004866	ST7	0.0196109574967883	0.700604339343853	0.368734471011157	0.712538262433025	0.960021422593158	Junction	Hippocampus
chr22:42136715-42137026(+)	ENSG00000237037.9	ENSG00000237037	NDUFA6-AS1	-0.0357258644901612	0.955213120054354	-0.368731619926036	0.712540385947548	0.960021422593158	Junction	Hippocampus
chr7:66772079-66775226(+)	ENSG00000154710.15	ENSG00000154710	RABGEF1	-0.0116546001252189	2.62890661990906	-0.368718676301809	0.712550026506524	0.960021422593158	Junction	Hippocampus
chr4:127704291-127705590(+)	ENSG00000164066.12	ENSG00000164066	INTU	-0.0253931134003454	0.084806277803036	-0.368716306520061	0.712551791551997	0.960021422593158	Junction	Hippocampus
chr2:231733034-231737186(-)	ENSG00000156973.13	ENSG00000156973	PDE6D	-0.0141107386644434	2.02390878032289	-0.368706177969742	0.712559335450585	0.960021422593158	Junction	Hippocampus
chr17:6760602-6762154(+)	ENSG00000132530.16	ENSG00000132530	XAF1	-0.0465500773199054	-0.655933855342051	-0.368697354234799	0.712565907525818	0.960021422593158	Junction	Hippocampus
chr17:73233326-73235475(+)	ENSG00000141219.15	ENSG00000141219	C17orf80	0.0164788878146768	1.29190010118525	0.368695606352784	0.712567209382075	0.960021422593158	Junction	Hippocampus
chr4:122876425-122892210(+)	ENSG00000138685.12	ENSG00000138685	FGF2	0.0183916826059024	2.26961872823202	0.368690767738552	0.71257081327972	0.960021422593158	Junction	Hippocampus
chr5:163442569-163443673(+)	ENSG00000113328.18	ENSG00000113328	CCNG1	0.0134329621173266	2.79752096220827	0.368682078981337	0.712577284857827	0.960021422593158	Junction	Hippocampus
chr3:128341890-128358216(+)	ENSG00000132394.10	ENSG00000132394	EEFSEC	0.0259712147670779	0.0233378068617116	0.368678253363576	0.712580134268944	0.960021422593158	Junction	Hippocampus
chr7:88116815-88125588(+)	ENSG00000008277.14	ENSG00000008277	ADAM22	0.0151275047654481	3.70913479034155	0.368676655063627	0.71258132472196	0.960021422593158	Junction	Hippocampus
chr2:100948356-100949366(+)	ENSG00000170485.16	ENSG00000170485	NPAS2	-0.0153519534809107	2.31475359429891	-0.368645205823176	0.712604749030905	0.960023879707407	Junction	Hippocampus
chr11:110279757-110296466(-)	ENSG00000137710.14	ENSG00000137710	RDX	0.0173383479091613	1.961428870653	0.368640280718866	0.712608417416488	0.960023879707407	Junction	Hippocampus
chr9:137463532-137464125(-)	ENSG00000130653.15	ENSG00000130653	PNPLA7	0.0265879527014924	0.21557801913036	0.368639883727898	0.712608713109186	0.960023879707407	Junction	Hippocampus
chr1:43899264-43899540(+)	ENSG00000126091.19	ENSG00000126091	ST3GAL3	0.0160161348966295	1.33853093408243	0.368637966562079	0.712610141081656	0.960023879707407	Junction	Hippocampus
chr1:160344827-160348998(+)	ENSG00000162736.15	ENSG00000162736	NCSTN	0.0131785895413723	2.77330603364557	0.368595506211924	0.712641767301802	0.960057394984856	Junction	Hippocampus
chr9:68297649-68297751(+)	ENSG00000196873.15	ENSG00000196873	CBWD3	-0.0607613443590586	-0.961441740058665	-0.368584239706288	0.712650159143197	0.960059609012121	Junction	Hippocampus
chr9:95876085-95880868(+)	ENSG00000182150.15	ENSG00000182150	ERCC6L2	-0.0168577946166131	1.19965904856884	-0.368560289183387	0.71266799877365	0.960074550637602	Junction	Hippocampus
chr7:47529148-47582050(-)	ENSG00000136205.16	ENSG00000136205	TNS3	-0.0324701265304384	-0.468896230550348	-0.368549939628623	0.712675707724427	0.960075844509404	Junction	Hippocampus
chr19:8402566-8403412(+)	ENSG00000185236.11	ENSG00000185236	RAB11B	0.011932128522812	2.87449656325132	0.368507154634056	0.712707576791419	0.960098840292157	Junction	Hippocampus
chr6:28398474-28399656(-)	ENSG00000158691.14	ENSG00000158691	ZSCAN12	0.0227128404027403	0.295260394571649	0.368504740340945	0.712709375130112	0.960098840292157	Junction	Hippocampus
chr5:37227393-37227567(-)	ENSG00000197603.13	ENSG00000197603	C5orf42	-0.0114967041125901	2.39398644479082	-0.368497519358096	0.71271475384569	0.960098840292157	Junction	Hippocampus
chr22:17619527-17628602(-)	ENSG00000131100.12	ENSG00000131100	ATP6V1E1	0.0099345638144699	5.3418647664627	0.368485326617527	0.712723835922208	0.960098840292157	Junction	Hippocampus
chrX:154466513-154466622(+)	ENSG00000130827.6	ENSG00000130827	PLXNA3	-0.029353802438636	-0.484500613453368	-0.368481721771018	0.712726521092712	0.960098840292157	Junction	Hippocampus
chr6:36856034-36856585(-)	ENSG00000137168.7	ENSG00000137168	PPIL1	0.0153068077906478	1.92841592060918	0.368463644174892	0.712739986748506	0.960107835956743	Junction	Hippocampus
chr8:142537083-142539373(+)	ENSG00000181790.10	ENSG00000181790	ADGRB1	0.018236509132295	2.12627338363817	0.368436145469709	0.712760470180742	0.960107835956743	Junction	Hippocampus
chr16:68324833-68329065(+)	ENSG00000132600.16	ENSG00000132600	PRMT7	0.0214422211503218	0.475233682827407	0.368424523877454	0.712769127018054	0.960107835956743	Junction	Hippocampus
chr11:8717893-8726072(-)	ENSG00000166444.18	ENSG00000166444	ST5	-0.0200213605069152	0.940321599676716	-0.368413305719242	0.712777483375599	0.960107835956743	Junction	Hippocampus
chr4:153781756-153785863(-)	ENSG00000145423.4	ENSG00000145423	SFRP2	-0.0364763201816199	1.60933308373872	-0.368409828957497	0.712780073207417	0.960107835956743	Junction	Hippocampus
chr10:35054540-35060873(-)	ENSG00000108094.14	ENSG00000108094	CUL2	0.0132957086455003	2.57621983209333	0.3684075487265	0.712781771748041	0.960107835956743	Junction	Hippocampus
chr14:104955634-104956587(-)	ENSG00000185567.6	ENSG00000185567	AHNAK2	-0.0309551695175328	0.811695315885089	-0.368403210347016	0.712785003404312	0.960107835956743	Junction	Hippocampus
chr17:80107723-80107799(+)	ENSG00000171298.12	ENSG00000171298	GAA	0.0215575653038744	0.931127167378547	0.368395797215939	0.71279052545318	0.960107835956743	Junction	Hippocampus
chr17:28640026-28640559(-)	ENSG00000007202.14	ENSG00000007202	KIAA0100	0.0098681356431745	3.3788735743398	0.368375463856797	0.712805671870646	0.960107835956743	Junction	Hippocampus
chr7:154804965-154806993(+)	ENSG00000130226.16	ENSG00000130226	DPP6	-0.0115465898907176	4.38525015722781	-0.368373930211551	0.712806814295012	0.960107835956743	Junction	Hippocampus
chrX:123623284-123623786(-)	ENSG00000125676.19	ENSG00000125676	THOC2	-0.0176314262168917	0.854568673969749	-0.368373096935395	0.712807435009223	0.960107835956743	Junction	Hippocampus
chr12:42317448-42317786(-)	ENSG00000139168.7	ENSG00000139168	ZCRB1	-0.0118687346487277	3.44621696687551	-0.368340283274074	0.712831878325279	0.960123601412912	Junction	Hippocampus
chr1:154968032-154968203(-)	ENSG00000160691.18	ENSG00000160691	SHC1	-0.0202184666622969	1.38716173153183	-0.368339264341333	0.712832637346052	0.960123601412912	Junction	Hippocampus
chr14:67169037-67179577(+)	ENSG00000171723.15	ENSG00000171723	GPHN	-0.0117369721254381	2.4366262473005	-0.368328378248361	0.712840746604427	0.960125433762012	Junction	Hippocampus
chr6:111315382-111322568(-)	ENSG00000009413.15	ENSG00000009413	REV3L	0.0143282789545817	1.59330683758953	0.368304189566323	0.712858765331891	0.960136820084373	Junction	Hippocampus
chrX:111216559-111220357(+)	ENSG00000077264.14	ENSG00000077264	PAK3	0.0147898512067103	3.10514653226165	0.368288680363507	0.712870318592464	0.960136820084373	Junction	Hippocampus
chrX:53099609-53141847(+)	ENSG00000232593.6	ENSG00000232593	KANTR	0.0340025122016038	-0.585235162466276	0.368283796555165	0.712873956698395	0.960136820084373	Junction	Hippocampus
chr5:88541124-88542034(-)	ENSG00000245526.9	ENSG00000245526	LINC00461	-0.0189025782367827	1.93937269963878	-0.368271718264564	0.712882954233755	0.960136820084373	Junction	Hippocampus
chr8:18014841-18025360(+)	ENSG00000078674.17	ENSG00000078674	PCM1	0.0123031840953743	3.12956889684846	0.368268649620497	0.712885240178977	0.960136820084373	Junction	Hippocampus
chr3:49125170-49125252(-)	ENSG00000172037.13	ENSG00000172037	LAMB2	-0.0193298415368894	0.650451089928003	-0.368262670945829	0.712889693919884	0.960136820084373	Junction	Hippocampus
chr3:33845589-33852487(+)	ENSG00000170248.13	ENSG00000170248	PDCD6IP	0.0147972934425008	2.4774460892528	0.368250997594144	0.712898389869438	0.960139442349079	Junction	Hippocampus
chr11:126017376-126018329(-)	ENSG00000064309.14	ENSG00000064309	CDON	0.027441094900687	-0.100536801544679	0.36822187340914	0.712920085810531	0.960152156383779	Junction	Hippocampus
chr12:68315266-68316077(-)	ENSG00000111554.14	ENSG00000111554	MDM1	0.0225932655345108	0.478803942287234	0.368220205859506	0.712921328051789	0.960152156383779	Junction	Hippocampus
chr3:112544107-112548532(-)	ENSG00000144848.10	ENSG00000144848	ATG3	0.0124574341988775	3.34189558045047	0.368208962092358	0.71292970411715	0.960154347617494	Junction	Hippocampus
chr5:176868665-176868783(+)	ENSG00000113763.10	ENSG00000113763	UNC5A	0.0162900183281296	2.71580385436197	0.368188289051361	0.712945104628403	0.960165999052963	Junction	Hippocampus
chr3:39467742-39480042(+)				-0.0971005099155529	2.83369746683006	-0.368162525678643	0.712964297378581	0.960176148248242	Junction	Hippocampus
chr21:46000368-46000758(+)	ENSG00000142156.14	ENSG00000142156	COL6A1	-0.0280835359478653	0.885313206986172	-0.368160053520178	0.712966139053875	0.960176148248242	Junction	Hippocampus
chr7:143388946-143389856(+)	ENSG00000159840.15	ENSG00000159840	ZYX	0.0192058890365209	1.91198328090197	0.368128170174576	0.712989891229524	0.960199046515157	Junction	Hippocampus
chr13:101284020-101291989(-)	ENSG00000102452.15	ENSG00000102452	NALCN	-0.0122747627345762	3.34903034324349	-0.368108345334214	0.713004660306417	0.960201680018349	Junction	Hippocampus
chr9:104753065-104754550(+)	ENSG00000136783.9	ENSG00000136783	NIPSNAP3A	-0.0148605533884449	2.72798061492039	-0.368107425592031	0.713005345497054	0.960201680018349	Junction	Hippocampus
chr5:70220093-70221930(-)	ENSG00000253816.3	ENSG00000253816	RP11-1415C14.3	0.0443808471864018	1.44792255853538	0.36809651854778	0.713013471057728	0.960203533287527	Junction	Hippocampus
chr3:180914996-180933333(+)	ENSG00000114416.17	ENSG00000114416	FXR1	0.0332578037237729	-0.336428854989485	0.368086848951812	0.713020674768024	0.960204145092605	Junction	Hippocampus
chr19:38816008-38816283(-)	ENSG00000104823.8	ENSG00000104823	ECH1	-0.0123226777901153	2.33731986777216	-0.368055491817909	0.713044035559802	0.960221950958277	Junction	Hippocampus
chr12:122138296-122138423(+)	ENSG00000175727.13	ENSG00000175727	MLXIP	0.0250031559425352	0.215717084838135	0.36803239750716	0.713061240793075	0.960221950958277	Junction	Hippocampus
chr17:76735876-76736153(-)	ENSG00000161547.15	ENSG00000161547	SRSF2	-0.0204341596714849	0.94467238898232	-0.368027231092653	0.71306508978563	0.960221950958277	Junction	Hippocampus
chr7:103472909-103478388(-)	ENSG00000189056.13	ENSG00000189056	RELN	0.0927571591602329	-1.9072915390382	0.368018446914924	0.713071634038252	0.960221950958277	Junction	Hippocampus
chr13:101237923-101258442(-)	ENSG00000102452.15	ENSG00000102452	NALCN	0.0110409313675366	3.12351398151794	0.368016130418934	0.713073359841902	0.960221950958277	Junction	Hippocampus
chr3:138455329-138457567(+)	ENSG00000158220.13	ENSG00000158220	ESYT3	-0.0316975555543344	0.310704069514966	-0.367999528237408	0.713085728611625	0.960221950958277	Junction	Hippocampus
chr9:91298077-91325317(-)	ENSG00000148090.11	ENSG00000148090	AUH	0.0138597159126842	2.11498564131759	0.367994338129714	0.713089595302567	0.960221950958277	Junction	Hippocampus
chr5:122440755-122444562(+)	ENSG00000064692.18	ENSG00000064692	SNCAIP	-0.0301269295299858	-0.566832923259859	-0.3679889398078	0.713093617123392	0.960221950958277	Junction	Hippocampus
chr1:151639120-151658234(+)	ENSG00000143376.12	ENSG00000143376	SNX27	-0.0122173853253217	2.39632588260253	-0.367977262083092	0.713102317209286	0.960221950958277	Junction	Hippocampus
chr16:57137283-57146084(+)	ENSG00000140848.16	ENSG00000140848	CPNE2	-0.0200428398449503	2.21204715623622	-0.367977201066815	0.713102362667456	0.960221950958277	Junction	Hippocampus
chr2:127720354-127721835(-)	ENSG00000136709.11	ENSG00000136709	WDR33	-0.0168439437920384	1.12697077335388	-0.367969444112244	0.713108141739675	0.960221950958277	Junction	Hippocampus
chr3:170128388-170128683(-)	ENSG00000173889.15	ENSG00000173889	PHC3	-0.0325882483751663	-0.7320217081064	-0.367945193904812	0.713126208691854	0.960237190068966	Junction	Hippocampus
chr2:189459425-189462483(+)	ENSG00000115368.9	ENSG00000115368	WDR75	-0.0179518436943431	1.40977199495313	-0.367907241095006	0.713154484716584	0.960266175459797	Junction	Hippocampus
chr1:175988413-175989361(-)	ENSG00000143207.19	ENSG00000143207	RFWD2	-0.0155760589283251	2.09028751772351	-0.36789629747651	0.713162638126538	0.960268065354281	Junction	Hippocampus
chr2:42286380-42288226(+)	ENSG00000143924.18	ENSG00000143924	EML4	-0.015902859318468	1.87341713124061	-0.367869306663459	0.713182747444407	0.960276474690276	Junction	Hippocampus
chr7:88168228-88171543(+)	ENSG00000008277.14	ENSG00000008277	ADAM22	-0.0157734375970954	3.08265373307029	-0.367854372502333	0.713193874123473	0.960276474690276	Junction	Hippocampus
chr6:56074286-56075478(-)	ENSG00000124749.16	ENSG00000124749	COL21A1	-0.0290668629948661	0.0652653725092261	-0.367835253714824	0.713208118642899	0.960276474690276	Junction	Hippocampus
chr2:87455646-87583257(+)	ENSG00000222041.10	ENSG00000222041	LINC00152	-0.0427335487739968	-0.505098188885267	-0.367826397852897	0.713214716767793	0.960276474690276	Junction	Hippocampus
chr4:2825197-2827229(+)	ENSG00000087266.15	ENSG00000087266	SH3BP2	-0.0238776242332987	0.580990459864325	-0.367823424016803	0.713216932451023	0.960276474690276	Junction	Hippocampus
chr18:26275054-26281970(+)	ENSG00000141384.12	ENSG00000141384	TAF4B	-0.0275687974980237	-0.25359872419368	-0.367820623836284	0.71321901875283	0.960276474690276	Junction	Hippocampus
chr2:206028336-206046503(-)	ENSG00000114933.15	ENSG00000114933	INO80D	-0.0190083475952559	0.913340259943423	-0.367816113681428	0.713222379092226	0.960276474690276	Junction	Hippocampus
chr14:23475643-23475725(+)	ENSG00000129460.15	ENSG00000129460	NGDN	-0.0114358687966661	2.01573974733103	-0.367806139622767	0.713229810391772	0.960276474690276	Junction	Hippocampus
chr16:57125994-57127848(+)	ENSG00000140848.16	ENSG00000140848	CPNE2	-0.0182925028004904	2.74558577230404	-0.367801040622746	0.713233609477291	0.960276474690276	Junction	Hippocampus
chr3:183773795-183775914(+)	ENSG00000163872.15	ENSG00000163872	YEATS2	-0.0259961095166475	0.99911042757311	-0.367797318602207	0.713236382628353	0.960276474690276	Junction	Hippocampus
chr9:136668363-136668556(+)	ENSG00000172889.15	ENSG00000172889	EGFL7	0.0218243894012055	0.940191909926431	0.367709391606246	0.713301895152726	0.960319579331279	Junction	Hippocampus
chr12:50675449-50678678(+)	ENSG00000066084.12	ENSG00000066084	DIP2B	0.0122742764673785	2.70943135727225	0.367686173785475	0.713319194608824	0.960319579331279	Junction	Hippocampus
chr1:215574119-215575900(+)	ENSG00000136636.12	ENSG00000136636	KCTD3	0.014161575395363	2.61245110098061	0.367675410136874	0.713327214587714	0.960319579331279	Junction	Hippocampus
chr10:125794979-125796102(-)	ENSG00000188690.12	ENSG00000188690	UROS	0.0138545504122392	4.06413020196701	0.367660349218076	0.713338436509769	0.960319579331279	Junction	Hippocampus
chr17:7948328-7948486(+)	ENSG00000170037.13	ENSG00000170037	CNTROB	0.0263737334247539	-0.271343209010813	0.367659629248754	0.713338972961974	0.960319579331279	Junction	Hippocampus
chr14:52005497-52005736(-)	ENSG00000087303.17	ENSG00000087303	NID2	0.0358431978352085	-0.620204661141049	0.367638162063903	0.71335496831815	0.960319579331279	Junction	Hippocampus
chr17:81996066-81996419(+)	ENSG00000169696.15	ENSG00000169696	ASPSCR1	-0.0269089784920345	-0.121215741011518	-0.367624091492954	0.71336545247195	0.960319579331279	Junction	Hippocampus
chr17:47587345-47590716(+)	ENSG00000141279.15	ENSG00000141279	NPEPPS	0.0107491331523471	3.62442374906951	0.36762037660165	0.713368220491781	0.960319579331279	Junction	Hippocampus
chr12:9104401-9106235(-)	ENSG00000175899.14	ENSG00000175899	A2M	0.019964328661498	3.7777509164274	0.367613935504373	0.713373019856525	0.960319579331279	Junction	Hippocampus
chr21:28878334-28882159(-)	ENSG00000156239.11	ENSG00000156239	N6AMT1	-0.0317978628441833	-0.488704565621649	-0.367612423631204	0.713374146379088	0.960319579331279	Junction	Hippocampus
chr13:98002774-98002863(+)	ENSG00000065150.18	ENSG00000065150	IPO5	-0.0123881965912459	3.47145416010231	-0.367609608204988	0.713376244203001	0.960319579331279	Junction	Hippocampus
chr5:84106831-84137240(-)	ENSG00000164176.12	ENSG00000164176	EDIL3	0.0201446667862627	5.051952921448	0.367603566076583	0.713380746307182	0.960319579331279	Junction	Hippocampus
chr5:70901934-70916940(+)	ENSG00000172058.15	ENSG00000172058	SERF1A	0.0496207314002026	1.36229038655248	0.367603017761781	0.71338115486741	0.960319579331279	Junction	Hippocampus
chr7:67309716-67320102(+)	ENSG00000106610.14	ENSG00000106610	STAG3L4	0.0178455849121319	2.05571898868951	0.367591681082342	0.713389602070482	0.960319579331279	Junction	Hippocampus
chr2:221564395-221568717(-)	ENSG00000116106.11	ENSG00000116106	EPHA4	-0.015178443699764	4.8362131290751	-0.367578364366741	0.713399524686045	0.960319579331279	Junction	Hippocampus
chr20:45419591-45420135(+)	ENSG00000124155.16	ENSG00000124155	PIGT	0.0160981172706589	2.13807154534978	0.367565596825103	0.713409038144163	0.960319579331279	Junction	Hippocampus
chr1:109491718-109492585(+)	ENSG00000162650.16	ENSG00000162650	ATXN7L2	-0.0283629627686272	-0.394386747906381	-0.367558191559162	0.713414556038773	0.960319579331279	Junction	Hippocampus
chr19:34682898-34683154(+)	ENSG00000089335.20	ENSG00000089335	ZNF302	0.0131266766815726	1.8691371828533	0.367550519857368	0.713420272478923	0.960319579331279	Junction	Hippocampus
chr1:220182355-220182717(-)	ENSG00000118873.15	ENSG00000118873	RAB3GAP2	0.0114763216699883	2.66433078138116	0.367537538501871	0.713429945355435	0.960319579331279	Junction	Hippocampus
chr15:73249209-73249582(+)	ENSG00000067141.16	ENSG00000067141	NEO1	-0.0145508681869417	2.61925281296431	-0.367534500000692	0.713432209459011	0.960319579331279	Junction	Hippocampus
chr5:49610002-49623286(-)				0.0927401224979131	-0.416632024422177	0.367524944172998	0.71343932988865	0.960319579331279	Junction	Hippocampus
chr6:13306528-13307599(-)	ENSG00000145979.17	ENSG00000145979	TBC1D7	-0.0188243809637417	0.768862315847877	-0.367521253255388	0.713442080145783	0.960319579331279	Junction	Hippocampus
chr4:183697569-183697678(+)	ENSG00000168538.15	ENSG00000168538	TRAPPC11	0.0127201093706674	2.59769464026554	0.367515238327366	0.713446562128318	0.960319579331279	Junction	Hippocampus
chr17:42224869-42227528(-)	ENSG00000173757.9	ENSG00000173757	STAT5B	-0.0138432625463671	1.63457993104804	-0.36751202021601	0.713448960086095	0.960319579331279	Junction	Hippocampus
chrX:23868689-23874402(-)	ENSG00000184831.13	ENSG00000184831	APOO	0.0143127060452639	2.16171314982983	0.367509434853176	0.713450886556888	0.960319579331279	Junction	Hippocampus
chr2:53888813-53890103(-)	ENSG00000068878.14	ENSG00000068878	PSME4	-0.014994249868348	1.83984957184791	-0.367508817040391	0.713451346917412	0.960319579331279	Junction	Hippocampus
chr15:74891580-74892660(+)	ENSG00000178802.17	ENSG00000178802	MPI	-0.0116268963807821	2.58266199228311	-0.367506247028048	0.713453261952115	0.960319579331279	Junction	Hippocampus
chr9:122291841-122313226(+)	ENSG00000148187.17	ENSG00000148187	MRRF	-0.0147616812572046	1.76955844867871	-0.367471705071243	0.713479000932834	0.960319579331279	Junction	Hippocampus
chr12:123160850-123161135(-)	ENSG00000051825.14	ENSG00000051825	MPHOSPH9	0.0143700413583783	1.75142633732864	0.367457742298625	0.713489405402613	0.960319579331279	Junction	Hippocampus
chr16:1503003-1505409(+)	ENSG00000100726.14	ENSG00000100726	TELO2	-0.0242156507475616	0.0541168979116111	-0.367456241624944	0.713490523644587	0.960319579331279	Junction	Hippocampus
chr1:21561213-21563109(+)	ENSG00000162551.13	ENSG00000162551	ALPL	-0.0343812078744265	-0.698304101768614	-0.367442870290446	0.713500487455266	0.960319579331279	Junction	Hippocampus
chr1:40641957-40647667(-)	ENSG00000117016.9	ENSG00000117016	RIMS3	0.0320031133967693	2.0436391426211	0.367442782595392	0.713500552802452	0.960319579331279	Junction	Hippocampus
chr3:98811320-98811467(-)	ENSG00000057019.15	ENSG00000057019	DCBLD2	-0.0203189675558232	0.455825379798027	-0.367409432107386	0.71352540453422	0.960319579331279	Junction	Hippocampus
chr9:93125063-93126409(-)	ENSG00000131669.9	ENSG00000131669	NINJ1	0.0206462510470851	1.06445987420867	0.367392562413942	0.713537975413944	0.960319579331279	Junction	Hippocampus
chr9:131477950-131478473(+)	ENSG00000130723.17	ENSG00000130723	PRRC2B	0.0124779685268881	3.56603651331564	0.367391711371656	0.713538609591747	0.960319579331279	Junction	Hippocampus
chr2:97285008-97291539(+)	ENSG00000277701.4	ENSG00000277701	RP11-734K23.9	-0.0383851803076802	0.177077071142915	-0.367389712668197	0.713540098981939	0.960319579331279	Junction	Hippocampus
chr13:49114732-49131136(+)	ENSG00000102531.16	ENSG00000102531	FNDC3A	0.0118759750038252	3.17742219692892	0.367352715831756	0.713567668414868	0.960319579331279	Junction	Hippocampus
chr1:46006396-46008295(+)	ENSG00000086015.20	ENSG00000086015	MAST2	0.0148357131346404	1.26755770089893	0.367351582596583	0.713568512888975	0.960319579331279	Junction	Hippocampus
chr3:12572374-12574791(+)	ENSG00000075975.15	ENSG00000075975	MKRN2	-0.0140445778862624	1.92985946863411	-0.367330164153496	0.713584473738175	0.960319579331279	Junction	Hippocampus
chr7:97734293-97734825(+)	ENSG00000006128.11	ENSG00000006128	TAC1	0.0373839307541096	2.64568467456755	0.367305684548508	0.71360271589441	0.960319579331279	Junction	Hippocampus
chr12:132847131-132848084(-)	ENSG00000072609.17	ENSG00000072609	CHFR	-0.0234455890414917	0.125957370331235	-0.367280067617869	0.713621805759657	0.960319579331279	Junction	Hippocampus
chr7:90245545-90255422(+)	ENSG00000105792.19	ENSG00000105792	CFAP69	-0.0293601579327944	-0.186507903488341	-0.367272825777219	0.713627202448289	0.960319579331279	Junction	Hippocampus
chr15:92955513-92956458(+)	ENSG00000173575.19	ENSG00000173575	CHD2	-0.0122318212656181	2.81079684553522	-0.367259029522268	0.7136374835887	0.960319579331279	Junction	Hippocampus
chr8:12522847-12530942(+)				0.0468806754853563	-1.66039548875088	0.367240360434223	0.713651396107945	0.960319579331279	Junction	Hippocampus
chr7:72999551-72999760(-)	ENSG00000174353.17	ENSG00000174353	STAG3L3	0.0444095372899672	1.6302525593713	0.367235539654816	0.713654988649588	0.960319579331279	Junction	Hippocampus
chr1:151779243-151779950(-)	ENSG00000182134.15	ENSG00000182134	TDRKH	0.0192971282173295	1.1904796117571	0.367226054875692	0.713662056916111	0.960319579331279	Junction	Hippocampus
chr17:69155926-69156831(-)	ENSG00000154263.17	ENSG00000154263	ABCA10	0.0265652812128356	0.536577805582818	0.367224230115643	0.713663416770362	0.960319579331279	Junction	Hippocampus
chr12:110163066-110180421(+)	ENSG00000122970.15	ENSG00000122970	IFT81	-0.0174437813654183	1.27885251444872	-0.367216138474765	0.713669446863105	0.960319579331279	Junction	Hippocampus
chr17:40256523-40260534(+)	ENSG00000171475.13	ENSG00000171475	WIPF2	0.01602632426544	1.86160753345466	0.367214489773536	0.713670675518614	0.960319579331279	Junction	Hippocampus
chr7:117209938-117219083(+)	ENSG00000004866.19	ENSG00000004866	ST7	0.0253204171847016	-0.0251689968182312	0.367212186696162	0.713672391833681	0.960319579331279	Junction	Hippocampus
chr17:75846788-75846907(-)	ENSG00000132471.11	ENSG00000132471	WBP2	0.0140232869432635	3.70941695842144	0.367205863657041	0.713677103939606	0.960319579331279	Junction	Hippocampus
chrX:147943327-147944868(+)	ENSG00000102081.13	ENSG00000102081	FMR1	0.0185916416827648	1.52469073529193	0.367205382077766	0.713677462826425	0.960319579331279	Junction	Hippocampus
chr18:49491585-49491745(-)	ENSG00000265681.7	ENSG00000265681	RPL17	-0.0943184726255901	-2.50806114443445	-0.367202382512111	0.713679698191031	0.960319579331279	Junction	Hippocampus
chr6:71293612-71296316(+)	ENSG00000119900.7	ENSG00000119900	OGFRL1	0.0174952386642604	4.2187755310285	0.367201347619503	0.713680469424033	0.960319579331279	Junction	Hippocampus
chr2:182952924-182953112(-)	ENSG00000061676.14	ENSG00000061676	NCKAP1	0.0095485750758729	5.50720897467941	0.36719128059865	0.713687971685151	0.960319579331279	Junction	Hippocampus
chr13:49310994-49331946(-)	ENSG00000102547.18	ENSG00000102547	CAB39L	0.0153380549507063	3.39347905002619	0.367190471410825	0.71368857471862	0.960319579331279	Junction	Hippocampus
chr6:46659047-46662375(+)	ENSG00000153291.15	ENSG00000153291	SLC25A27	0.0154986701854392	2.21430216346681	0.367188644374521	0.713689936287023	0.960319579331279	Junction	Hippocampus
chr5:53045093-53048362(+)	ENSG00000164171.10	ENSG00000164171	ITGA2	-0.0367385010022312	-0.57415553475338	-0.36717557074826	0.713699679216164	0.960319579331279	Junction	Hippocampus
chr6:129270752-129280060(+)	ENSG00000196569.11	ENSG00000196569	LAMA2	-0.0262651600395228	0.657180330838292	-0.367165813621751	0.713706950602823	0.960319579331279	Junction	Hippocampus
chr2:112573816-112574846(+)	ENSG00000125630.15	ENSG00000125630	POLR1B	0.0184413883827017	0.571837873507878	0.367163237557701	0.713708870389377	0.960319579331279	Junction	Hippocampus
chr8:67227599-67227962(-)	ENSG00000066777.8	ENSG00000066777	ARFGEF1	0.0121849789166894	2.6620364495147	0.367159358624025	0.713711761130219	0.960319579331279	Junction	Hippocampus
chr5:31316330-31317374(+)	ENSG00000113361.12	ENSG00000113361	CDH6	0.0318531160986317	-0.0262063120851762	0.367156962379971	0.713713546911862	0.960319579331279	Junction	Hippocampus
chr2:196775252-196776009(-)	ENSG00000119041.10	ENSG00000119041	GTF3C3	-0.0171429894558934	1.49780883732479	-0.367137992712359	0.713727683959931	0.960319579331279	Junction	Hippocampus
chr7:130508660-130547673(-)	ENSG00000158623.14	ENSG00000158623	COPG2	-0.0188764799021144	0.997974831346869	-0.367134667311234	0.71373016220833	0.960319579331279	Junction	Hippocampus
chr19:19677991-19678725(+)	ENSG00000181896.11	ENSG00000181896	ZNF101	-0.0283343593301989	-0.218585875603007	-0.367132927951373	0.713731458463924	0.960319579331279	Junction	Hippocampus
chr9:90874292-90874671(+)	ENSG00000165025.14	ENSG00000165025	SYK	-0.0380304739069979	-0.425653417064585	-0.367106720954685	0.713750989293337	0.960319579331279	Junction	Hippocampus
chr6:87653250-87656902(+)	ENSG00000135336.14	ENSG00000135336	ORC3	-0.0217492167558198	0.0763479882746357	-0.367099159805988	0.713756624293205	0.960319579331279	Junction	Hippocampus
chr6:6649678-6654543(+)	ENSG00000112799.8	ENSG00000112799	LY86	0.0458634646852025	-0.667890059942561	0.367090880125109	0.713762794802277	0.960319579331279	Junction	Hippocampus
chr7:5345811-5351818(-)	ENSG00000182095.14	ENSG00000182095	TNRC18	0.0201368237382111	1.12088717989164	0.367087030543339	0.713765663745246	0.960319579331279	Junction	Hippocampus
chr6:138941490-138945218(-)	ENSG00000135597.18	ENSG00000135597	REPS1	0.0364213000237212	-0.555664135255468	0.367081649453036	0.713769674068531	0.960319579331279	Junction	Hippocampus
chrX:148967080-148967628(+)	ENSG00000155966.13	ENSG00000155966	AFF2	0.0245653772780104	0.566431633045531	0.367072261796227	0.713776670353458	0.960319579331279	Junction	Hippocampus
chr7:100643327-100646248(-)	ENSG00000077080.9	ENSG00000077080	ACTL6B	0.0158451929359392	1.71110804344201	0.367070757644961	0.713777791345856	0.960319579331279	Junction	Hippocampus
chr19:3005585-3005720(-)	ENSG00000065717.14	ENSG00000065717	TLE2	0.0271693767241133	-0.126202368756313	0.367056371750666	0.713788512691274	0.960319579331279	Junction	Hippocampus
chr19:49146193-49148082(+)	ENSG00000177380.13	ENSG00000177380	PPFIA3	0.0152006207317112	1.77539276118631	0.367047791981765	0.713794906944752	0.960319579331279	Junction	Hippocampus
chr20:18555174-18560650(+)	ENSG00000101310.14	ENSG00000101310	SEC23B	0.0132884989939864	2.48043244694508	0.367044852556712	0.713797097617824	0.960319579331279	Junction	Hippocampus
chr2:43398140-43428099(-)	ENSG00000115970.18	ENSG00000115970	THADA	-0.0165213274041913	1.32075784858481	-0.36703928027512	0.713801250493344	0.960319579331279	Junction	Hippocampus
chr18:31830990-31832083(-)	ENSG00000153339.13	ENSG00000153339	TRAPPC8	0.0120034746535182	2.34576412211745	0.367038000810077	0.713802204046331	0.960319579331279	Junction	Hippocampus
chr3:46539202-46545045(-)	ENSG00000163827.12	ENSG00000163827	LRRC2	-0.0277295412249265	0.138029594439924	-0.36703501836727	0.713804426787382	0.960319579331279	Junction	Hippocampus
chr9:92337630-92345698(+)	ENSG00000188312.13	ENSG00000188312	CENPP	0.0323873489139944	-0.0737930814022885	0.367031102466603	0.713807345215253	0.960319579331279	Junction	Hippocampus
chr14:70749005-70749932(-)	ENSG00000006432.15	ENSG00000006432	MAP3K9	0.0143278361967576	2.62530857211231	0.367029666330939	0.713808415534147	0.960319579331279	Junction	Hippocampus
chr3:115623725-115676016(+)				0.0460670993583129	-0.881981536765485	0.36700005560669	0.713830483852234	0.960340187288889	Junction	Hippocampus
chr16:1766804-1766903(+)	ENSG00000138834.12	ENSG00000138834	MAPK8IP3	-0.0100393892462157	4.04191227275025	-0.366989635666132	0.713838249695916	0.960341553438264	Junction	Hippocampus
chr12:1182066-1183280(+)	ENSG00000082805.19	ENSG00000082805	ERC1	-0.0137844400718381	3.0905793885651	-0.366920428140926	0.713889829903154	0.960359503629494	Junction	Hippocampus
chr3:72922336-72955097(+)	ENSG00000172986.12	ENSG00000172986	GXYLT2	-0.0248330327541144	-0.292321484215569	-0.366911608947685	0.71389640292164	0.960359503629494	Junction	Hippocampus
chr2:63949164-63962057(-)	ENSG00000143952.19	ENSG00000143952	VPS54	0.0159958737351256	1.29968039155043	0.366908216200496	0.713898931570175	0.960359503629494	Junction	Hippocampus
chr10:16817085-16817314(-)	ENSG00000148484.17	ENSG00000148484	RSU1	-0.0163637220160847	2.2379077468276	-0.366877827073935	0.713921581031931	0.960359503629494	Junction	Hippocampus
chr9:15469994-15472631(-)	ENSG00000164985.14	ENSG00000164985	PSIP1	0.0147686095996697	3.14605707830978	0.366875491337722	0.713923321900865	0.960359503629494	Junction	Hippocampus
chr19:13073110-13073421(+)	ENSG00000008441.16	ENSG00000008441	NFIX	0.0123367784695033	3.86760102343709	0.366863063232624	0.713932584830766	0.960359503629494	Junction	Hippocampus
chr17:44211748-44211872(-)	ENSG00000108312.14	ENSG00000108312	UBTF	-0.0099429875710595	2.71532992961408	-0.366855430870677	0.713938273412726	0.960359503629494	Junction	Hippocampus
chr14:57210062-57217981(-)	ENSG00000070367.15	ENSG00000070367	EXOC5	0.0138376490473648	2.51488594527383	0.366846086312786	0.713945238157026	0.960359503629494	Junction	Hippocampus
chr1:208042367-208043060(-)	ENSG00000076356.6	ENSG00000076356	PLXNA2	-0.0152675628355826	1.82641264483902	-0.366845709654589	0.71394551889077	0.960359503629494	Junction	Hippocampus
chr10:80078787-80081840(+)	ENSG00000133678.13	ENSG00000133678	TMEM254	-0.0223868298287165	0.444626000088533	-0.366843987310171	0.713946802602067	0.960359503629494	Junction	Hippocampus
chr19:2244616-2244732(+)	ENSG00000104897.9	ENSG00000104897	SF3A2	-0.0169394347353745	1.08876346121762	-0.366837208461068	0.713951855075132	0.960359503629494	Junction	Hippocampus
chr12:50002301-50004234(-)	ENSG00000161800.12	ENSG00000161800	RACGAP1	-0.0259734978406019	-0.416009973646142	-0.366828450737384	0.713958382479526	0.960359503629494	Junction	Hippocampus
chr4:109048176-109050134(-)	ENSG00000188517.14	ENSG00000188517	COL25A1	0.10133968030859	-1.16049750114395	0.366802323740203	0.713977855869652	0.960359503629494	Junction	Hippocampus
chr20:41166395-41166475(+)	ENSG00000124181.14	ENSG00000124181	PLCG1	-0.0128469763437417	2.5356014820422	-0.36679904951222	0.713980296282649	0.960359503629494	Junction	Hippocampus
chr21:33557317-33557545(+)	ENSG00000159140.18	ENSG00000159140	SON	-0.0258389821524355	-0.0088713308201155	-0.366793717540986	0.713984270420234	0.960359503629494	Junction	Hippocampus
chrX:24724452-24725980(+)	ENSG00000101868.10	ENSG00000101868	POLA1	0.0212982544371725	0.396791770042471	0.366788821774571	0.713987919443276	0.960359503629494	Junction	Hippocampus
chr18:58389193-58390645(+)	ENSG00000049759.17	ENSG00000049759	NEDD4L	0.0146570904129088	2.78356294896573	0.366788051286528	0.713988493721401	0.960359503629494	Junction	Hippocampus
chr20:278430-279171(-)	ENSG00000196476.11	ENSG00000196476	C20orf96	0.0256434347772302	0.204934232400087	0.366770015179043	0.714001936860291	0.960359503629494	Junction	Hippocampus
chr2:27437361-27439765(+)	ENSG00000115216.13	ENSG00000115216	NRBP1	0.0125800908400833	2.73516604440375	0.366768355801527	0.714003173675009	0.960359503629494	Junction	Hippocampus
chr13:32178437-32178843(+)	ENSG00000073910.19	ENSG00000073910	FRY	0.0156046080009468	2.89766778914716	0.366763223252708	0.714006999217889	0.960359503629494	Junction	Hippocampus
chr7:157578141-157595237(-)	ENSG00000155093.17	ENSG00000155093	PTPRN2	0.0164439758302944	2.23895972832585	0.366758931062912	0.714010198405104	0.960359503629494	Junction	Hippocampus
chr3:51645230-51645590(+)	ENSG00000164080.13	ENSG00000164080	RAD54L2	-0.0177507008125799	1.17836541699637	-0.366756795139052	0.714011790419601	0.960359503629494	Junction	Hippocampus
chr14:96532421-96532510(+)	ENSG00000090060.17	ENSG00000090060	PAPOLA	-0.0123350279165781	3.4474385602945	-0.366741291648242	0.714023346010421	0.960359503629494	Junction	Hippocampus
chr10:11936713-11942664(-)	ENSG00000151461.19	ENSG00000151461	UPF2	0.0159922996440444	1.29993177138647	0.366731680085239	0.714030510061619	0.960359503629494	Junction	Hippocampus
chr14:24179727-24179799(+)	ENSG00000100918.12	ENSG00000100918	REC8	-0.0233908673165873	0.0196096632366413	-0.366718903301854	0.714040033372962	0.960359503629494	Junction	Hippocampus
chr11:65345804-65345929(+)	ENSG00000133884.9	ENSG00000133884	DPF2	-0.0135099602736768	1.82038031459786	-0.366705381379184	0.714050112130509	0.960359503629494	Junction	Hippocampus
chr12:113100069-113100627(-)	ENSG00000111344.11	ENSG00000111344	RASAL1	-0.0160476545862303	2.28327894191603	-0.366705058948521	0.714050352459406	0.960359503629494	Junction	Hippocampus
chr15:68718811-68719143(+)	ENSG00000103647.12	ENSG00000103647	CORO2B	-0.0118605783162913	3.08590513033511	-0.366695033656602	0.714057824986672	0.960359503629494	Junction	Hippocampus
chr1:243307884-243307988(+)	ENSG00000054282.15	ENSG00000054282	SDCCAG8	-0.0295162432918044	-0.0050374748964383	-0.366691862957481	0.714060188328636	0.960359503629494	Junction	Hippocampus
chr15:83983345-83988690(+)	ENSG00000156218.12	ENSG00000156218	ADAMTSL3	0.0339790236073111	-0.152343126384281	0.366677626638514	0.714070799678492	0.960359503629494	Junction	Hippocampus
chr2:218249465-218249820(+)	ENSG00000163466.15	ENSG00000163466	ARPC2	-0.0115636694678975	4.9644260491189	-0.36667754432327	0.71407086103411	0.960359503629494	Junction	Hippocampus
chr10:4963529-4965913(+)	ENSG00000187134.13	ENSG00000187134	AKR1C1	-0.0319892477122896	0.772002838060866	-0.366662477401192	0.71408209155287	0.960359503629494	Junction	Hippocampus
chr6:31795251-31795545(-)	ENSG00000204394.12	ENSG00000204394	VARS	0.0279039371498961	-0.422723243372137	0.366652643356897	0.714089421644825	0.960359503629494	Junction	Hippocampus
chr1:1628180-1628272(+)	ENSG00000197530.12	ENSG00000197530	MIB2	0.0187655529928446	1.07384296047053	0.366648991161579	0.714092143921953	0.960359503629494	Junction	Hippocampus
chr1:201874937-201875151(+)	ENSG00000198700.9	ENSG00000198700	IPO9	0.0116785566205716	2.17861118960298	0.366645616934365	0.714094659010175	0.960359503629494	Junction	Hippocampus
chr19:10702019-10702115(+)	ENSG00000213339.8	ENSG00000213339	QTRT1	0.0151353890435664	1.69525470364704	0.366641428214535	0.714097781210871	0.960359503629494	Junction	Hippocampus
chr6:68634725-68634833(-)	ENSG00000230910.2	ENSG00000230910		-0.0371026249965387	-0.483129648565347	-0.366615961467125	0.714116763795757	0.960359503629494	Junction	Hippocampus
chr16:19627806-19628636(+)	ENSG00000103544.14	ENSG00000103544	C16orf62	0.0103590386768199	2.94433166461646	0.366613544105462	0.714118565675178	0.960359503629494	Junction	Hippocampus
chr7:44044821-44050224(+)	ENSG00000136279.19	ENSG00000136279	DBNL	-0.0150931865125562	2.44850301939543	-0.366612026138182	0.714119697155015	0.960359503629494	Junction	Hippocampus
chr16:8811714-8812990(+)	ENSG00000140650.11	ENSG00000140650	PMM2	-0.0221381057286302	0.717650028237991	-0.366609456862527	0.714121612272568	0.960359503629494	Junction	Hippocampus
chr4:99903899-99905596(-)	ENSG00000164031.16	ENSG00000164031	DNAJB14	-0.0103248541986678	3.60053603582775	-0.36659554499397	0.714131982099683	0.960360356603967	Junction	Hippocampus
chr9:130622811-130623610(+)	ENSG00000107164.15	ENSG00000107164	FUBP3	-0.0156536191377721	2.54673841698451	-0.366589198183227	0.714136712993657	0.960360356603967	Junction	Hippocampus
chr5:171872991-171876284(-)	ENSG00000072803.17	ENSG00000072803	FBXW11	-0.0097602276265856	3.69126608461381	-0.366581437159423	0.714142498052861	0.960360356603967	Junction	Hippocampus
chr3:113268446-113270800(+)	ENSG00000144857.14	ENSG00000144857	BOC	0.0243749387900219	0.418077046502543	0.366556467543176	0.714161110491192	0.960366029372088	Junction	Hippocampus
chr11:86277139-86277917(+)	ENSG00000074266.18	ENSG00000074266	EED	-0.0260488022688647	0.184308428673736	-0.366548609514616	0.71416696792819	0.960366029372088	Junction	Hippocampus
chr8:141175460-141176590(+)	ENSG00000105339.10	ENSG00000105339	DENND3	-0.027880025128912	0.409778582138238	-0.36654860933463	0.714166968062353	0.960366029372088	Junction	Hippocampus
chr14:24190654-24192170(-)	ENSG00000100926.14	ENSG00000100926	TM9SF1	0.0219328850435134	0.343577265079441	0.366531200344773	0.714179944922113	0.96037440204494	Junction	Hippocampus
chr5:71456090-71458578(+)	ENSG00000145734.18	ENSG00000145734	BDP1	0.0152075621312978	1.72138454402404	0.366497593959663	0.714204995739942	0.960376718662292	Junction	Hippocampus
chr5:73866014-73867875(+)	ENSG00000214944.9	ENSG00000214944	ARHGEF28	-0.0283132162237506	-0.149343459555853	-0.366497159909341	0.714205319291062	0.960376718662292	Junction	Hippocampus
chr6:152350336-152350617(-)	ENSG00000131018.22	ENSG00000131018	SYNE1	0.0132799496143852	3.63896381083781	0.366474270839527	0.714222381404645	0.960376718662292	Junction	Hippocampus
chr4:113374947-113381456(+)	ENSG00000145362.17	ENSG00000145362	ANK2	0.013758393147336	2.8640861744976	0.366466414248259	0.71422823794712	0.960376718662292	Junction	Hippocampus
chr6:119016945-119019977(-)	ENSG00000111879.18	ENSG00000111879	FAM184A	-0.0154962389733016	2.55578228981005	-0.366461932455794	0.714231578819327	0.960376718662292	Junction	Hippocampus
chr16:56617591-56618178(+)	ENSG00000260549.1	ENSG00000260549	MT1L	-0.044934150880722	-0.572112771073937	-0.366434510268667	0.714252020319103	0.960376718662292	Junction	Hippocampus
chr20:57365443-57366806(+)	ENSG00000101146.12	ENSG00000101146	RAE1	-0.0146875260702654	2.21706355443321	-0.366431140544557	0.714254532248726	0.960376718662292	Junction	Hippocampus
chr2:215362080-215364878(-)	ENSG00000115414.18	ENSG00000115414	FN1	-0.0337467259727825	2.85502995285605	-0.366426977684697	0.71425763541834	0.960376718662292	Junction	Hippocampus
chr6:80129230-80167677(+)	ENSG00000083123.14	ENSG00000083123	BCKDHB	0.0132055525903875	2.46243979520006	0.366424362069254	0.714259585209767	0.960376718662292	Junction	Hippocampus
chr1:202964696-202965370(-)	ENSG00000159348.12	ENSG00000159348	CYB5R1	0.0135187910729573	2.78767589511686	0.366424332686708	0.714259607112782	0.960376718662292	Junction	Hippocampus
chr6:37483290-37484809(-)	ENSG00000198937.8	ENSG00000198937	CCDC167	-0.019113867868156	1.09879771515603	-0.366408533913206	0.714271384233046	0.960376718662292	Junction	Hippocampus
chr2:169182320-169185502(-)	ENSG00000081479.12	ENSG00000081479	LRP2	-0.0353934291506319	-0.0967680258211805	-0.366404577861782	0.714274333263387	0.960376718662292	Junction	Hippocampus
chr1:243637743-243645892(+)	ENSG00000117020.16	ENSG00000117020	AKT3	-0.0708513863471005	-1.24375439830775	-0.366402687147909	0.714275742693641	0.960376718662292	Junction	Hippocampus
chr12:27401364-27401523(+)	ENSG00000029153.14	ENSG00000029153	ARNTL2	-0.0196611573600186	1.15481475615903	-0.366402105442443	0.714276176325438	0.960376718662292	Junction	Hippocampus
chr15:75601219-75605149(-)	ENSG00000169371.13	ENSG00000169371	SNUPN	0.0140575355847483	1.78967165224718	0.366380909653677	0.714291976769601	0.96037672496731	Junction	Hippocampus
chr1:10368539-10371140(+)	ENSG00000054523.17	ENSG00000054523	KIF1B	-0.0112172767995137	3.97742784151531	-0.366366105360886	0.714303012732947	0.96037672496731	Junction	Hippocampus
chr17:64149092-64150840(-)	ENSG00000136478.7	ENSG00000136478	TEX2	-0.0133166880429398	3.01581767078163	-0.366365360479596	0.714303568011486	0.96037672496731	Junction	Hippocampus
chr11:62678602-62678689(-)	ENSG00000162191.13	ENSG00000162191	UBXN1	-0.0123920332440577	2.15821986180729	-0.366354838048718	0.714311412069619	0.96037672496731	Junction	Hippocampus
chr8:27541543-27543748(+)	ENSG00000120915.13	ENSG00000120915	EPHX2	0.0257582195548534	0.326085989176783	0.366347894571196	0.714316588175466	0.96037672496731	Junction	Hippocampus
chr3:52517625-52517880(+)	ENSG00000010327.10	ENSG00000010327	STAB1	0.0329662618061863	0.403120570993823	0.366341754487936	0.714321165391582	0.96037672496731	Junction	Hippocampus
chr2:172967445-172983495(+)	ENSG00000091428.17	ENSG00000091428	RAPGEF4	-0.0161338305258859	5.04296237110577	-0.366338709477645	0.714323435343485	0.96037672496731	Junction	Hippocampus
chr21:40085766-40087169(-)	ENSG00000171587.14	ENSG00000171587	DSCAM	0.0177683197060597	1.19627463283995	0.366322665788607	0.71433539541147	0.96038372877905	Junction	Hippocampus
chr11:47137730-47155175(+)	ENSG00000149179.13	ENSG00000149179	C11orf49	0.0129634267203827	2.38765103399652	0.366307701197644	0.714346551109126	0.960389651038007	Junction	Hippocampus
chr13:100642312-100656380(-)	ENSG00000125247.15	ENSG00000125247	TMTC4	-0.0258450922835446	0.303975891227205	-0.366286732190709	0.714362183039545	0.960392993386458	Junction	Hippocampus
chr1:154346477-154346619(+)	ENSG00000143515.16	ENSG00000143515	ATP8B2	0.0161197024475792	1.47628253120466	0.366286255177456	0.714362538643764	0.960392993386458	Junction	Hippocampus
chr3:120335954-120348743(-)	ENSG00000163428.3	ENSG00000163428	LRRC58	0.0183502202858285	0.921160638308051	0.366261475005223	0.714381011871914	0.960394563393494	Junction	Hippocampus
chr1:85911434-85961248(-)	ENSG00000171502.14	ENSG00000171502	COL24A1	0.0404993332020897	1.77983481329369	0.366254913751518	0.714385903211362	0.960394563393494	Junction	Hippocampus
chr9:131522225-131522931(+)	ENSG00000130714.15	ENSG00000130714	POMT1	0.01766872224392	1.72460852274526	0.366251763936658	0.71438825136643	0.960394563393494	Junction	Hippocampus
chr10:90879135-90885811(+)	ENSG00000148688.13	ENSG00000148688	RPP30	0.0135991949731096	2.14493450380359	0.366235327887132	0.714400504318894	0.960394563393494	Junction	Hippocampus
chr3:52349421-52349988(+)	ENSG00000114841.17	ENSG00000114841	DNAH1	-0.0277167763506609	-0.0378797724204606	-0.366233199876841	0.714402090740117	0.960394563393494	Junction	Hippocampus
chr12:56273797-56274776(-)	ENSG00000062485.18	ENSG00000062485	CS	0.0109793597746393	4.20507993942419	0.366227749875573	0.714406153694952	0.960394563393494	Junction	Hippocampus
chr11:60301058-60302558(+)	ENSG00000110079.16	ENSG00000110079	MS4A4A	-0.045464584723143	-0.783408759981034	-0.366221300543176	0.714410961657775	0.960394563393494	Junction	Hippocampus
chr2:165139609-165140797(-)	ENSG00000153253.15	ENSG00000153253	SCN3A	-0.0225041928459173	0.472014165090181	-0.366180166333812	0.714441627386316	0.960421905785805	Junction	Hippocampus
chr1:156944103-156944357(-)	ENSG00000132694.18	ENSG00000132694	ARHGEF11	-0.0147061619757923	1.91640945226706	-0.366173917672682	0.714446285830353	0.960421905785805	Junction	Hippocampus
chr19:13107860-13109380(-)	ENSG00000104907.12	ENSG00000104907	TRMT1	0.0166079732143754	0.905092355164631	0.366162997341415	0.714454427080341	0.960421905785805	Junction	Hippocampus
chr6:31964126-31964231(+)	ENSG00000204351.11	ENSG00000204351	SKIV2L	-0.0217077355955819	0.535057918833216	-0.366157796145753	0.714458304651302	0.960421905785805	Junction	Hippocampus
chr3:45007576-45011234(+)	ENSG00000075914.12	ENSG00000075914	EXOSC7	-0.0138186485719359	1.81026883171171	-0.366099314708953	0.71450190396688	0.960471439336384	Junction	Hippocampus
chr9:133357069-133357710(+)	ENSG00000148291.9	ENSG00000148291	SURF2	-0.0242242502978044	-0.156312835508957	-0.366090108651952	0.714508767388703	0.960471590076382	Junction	Hippocampus
chr4:87374831-87382254(-)	ENSG00000198189.10	ENSG00000198189	HSD17B11	-0.0165069289665281	1.91184851448881	-0.366039032175114	0.714546847022895	0.960492600032137	Junction	Hippocampus
chr8:100259247-100259853(-)	ENSG00000034677.12	ENSG00000034677	RNF19A	-0.0114471606251911	3.51455572840374	-0.366031241892295	0.714552655064916	0.960492600032137	Junction	Hippocampus
chr4:75658925-75661930(-)	ENSG00000138757.14	ENSG00000138757	G3BP2	0.0114302631976744	4.73239250876276	0.366019833931825	0.714561160294915	0.960492600032137	Junction	Hippocampus
chr2:147915335-147917282(+)	ENSG00000121989.14	ENSG00000121989	ACVR2A	-0.0185735453132329	1.76592194114239	-0.366018009397937	0.714562520583467	0.960492600032137	Junction	Hippocampus
chr6:42935474-42935573(+)	ENSG00000137161.16	ENSG00000137161	CNPY3	0.0279519496356502	-0.350855756173674	0.366016784716312	0.71456343365027	0.960492600032137	Junction	Hippocampus
chr6:29613486-29621100(-)	ENSG00000204681.10	ENSG00000204681	GABBR1	-0.0086357737501137	4.88121614324952	-0.366014810418893	0.71456490559731	0.960492600032137	Junction	Hippocampus
chr3:184328757-184328908(+)	ENSG00000114867.20	ENSG00000114867	EIF4G1	-0.0103621029613908	3.517767788028	-0.365989540639555	0.714583745698308	0.960507950725222	Junction	Hippocampus
chrX:49117163-49117596(-)	ENSG00000068394.10	ENSG00000068394	GPKOW	-0.0152877890485979	1.39265207953387	-0.365981381395786	0.714589828929872	0.960507950725222	Junction	Hippocampus
chr12:5981992-5983149(-)	ENSG00000110799.13	ENSG00000110799	VWF	0.0281760866252775	0.56508834751341	0.365966940924658	0.71460059525778	0.960513347105573	Junction	Hippocampus
chr17:39213133-39213506(-)	ENSG00000141750.6	ENSG00000141750	STAC2	-0.0332262935846302	0.264792539790688	-0.365941225352156	0.714619768061949	0.960514048629395	Junction	Hippocampus
chr1:208028160-208028829(-)	ENSG00000076356.6	ENSG00000076356	PLXNA2	-0.0152754556180997	2.18117297577395	-0.365939929902703	0.714620733917238	0.960514048629395	Junction	Hippocampus
chr22:19971972-19972357(-)	ENSG00000099889.13	ENSG00000099889	ARVCF	-0.0199855989936198	1.30280870481817	-0.365939074175213	0.714621371926885	0.960514048629395	Junction	Hippocampus
chr2:219173468-219174145(-)	ENSG00000115649.15	ENSG00000115649	CNPPD1	0.0197419281252522	1.05557325941281	0.365928259233744	0.714629435302015	0.960515811775987	Junction	Hippocampus
chr10:20147903-20164467(+)	ENSG00000120594.16	ENSG00000120594	PLXDC2	0.0147801835814159	2.91038175474639	0.365896133662219	0.714653387588314	0.960538930581419	Junction	Hippocampus
chr9:127398112-127399906(+)	ENSG00000136856.17	ENSG00000136856	SLC2A8	0.0336869667037525	-0.665907588317558	0.365847362066284	0.71468975141014	0.960569866835225	Junction	Hippocampus
chr12:31987323-31992377(+)	ENSG00000174718.11	ENSG00000174718	KIAA1551	0.0185258471978635	0.839397604799511	0.365837652015393	0.714696991245952	0.960569866835225	Junction	Hippocampus
chr17:17215317-17216379(-)	ENSG00000264187.1	ENSG00000264187	RP11-45M22.4	-0.0191884902540444	1.48197691452475	-0.365834379298294	0.714699431397	0.960569866835225	Junction	Hippocampus
chr10:92011151-92011285(+)	ENSG00000095564.13	ENSG00000095564	BTAF1	-0.0175613031446564	1.2148681362166	-0.365800239844986	0.714724886085465	0.960569866835225	Junction	Hippocampus
chr7:75987286-75987359(-)	ENSG00000189077.10	ENSG00000189077	TMEM120A	-0.0177024857967604	1.73251313157288	-0.365794784500209	0.714728953669926	0.960569866835225	Junction	Hippocampus
chr21:29030774-29034836(+)	ENSG00000156256.14	ENSG00000156256	USP16	-0.0119095396425482	2.28945786188401	-0.365781733263344	0.714738684895093	0.960569866835225	Junction	Hippocampus
chr12:49103160-49103686(-)	ENSG00000139636.15	ENSG00000139636	LMBR1L	-0.0187689816914366	0.977172450936711	-0.365769984440214	0.714747445058157	0.960569866835225	Junction	Hippocampus
chr19:12274064-12274972(-)	ENSG00000197857.13	ENSG00000197857	ZNF44	-0.0257538710601913	-0.214882160205029	-0.365761727873404	0.714753601345987	0.960569866835225	Junction	Hippocampus
chr2:74527364-74527470(-)	ENSG00000115307.16	ENSG00000115307	AUP1	0.0105923878262148	2.89427491232516	0.365760903494778	0.714754216022846	0.960569866835225	Junction	Hippocampus
chr15:62748445-62750401(+)	ENSG00000171914.15	ENSG00000171914	TLN2	-0.0120254574165199	3.20849952185931	-0.365745471238396	0.714765722724797	0.960569866835225	Junction	Hippocampus
chr8:25332693-25334095(+)	ENSG00000147459.17	ENSG00000147459	DOCK5	0.0200679688361174	1.82698482956154	0.365736045277974	0.714772751004313	0.960569866835225	Junction	Hippocampus
chr2:219606859-219607052(+)	ENSG00000144589.20	ENSG00000144589	STK11IP	0.0265333820535705	-0.252350870640398	0.365735718962164	0.714772994315628	0.960569866835225	Junction	Hippocampus
chr18:61503121-61507372(+)	ENSG00000101542.9	ENSG00000101542	CDH20	-0.0155774591072832	2.49314540430086	-0.365730672001601	0.714776757491612	0.960569866835225	Junction	Hippocampus
chr14:102870447-102871916(+)	ENSG00000131323.14	ENSG00000131323	TRAF3	0.0157226835534059	2.21245689068705	0.365727301031645	0.714779270999018	0.960569866835225	Junction	Hippocampus
chr22:35333498-35334327(+)	ENSG00000100284.20	ENSG00000100284	TOM1	-0.0154414151221731	1.60713660623747	-0.365727004316017	0.714779492240216	0.960569866835225	Junction	Hippocampus
chr3:197149797-197194424(-)	ENSG00000075711.20	ENSG00000075711	DLG1	0.0131398389963417	2.90747854582143	0.365702731675741	0.714797590822424	0.960569866835225	Junction	Hippocampus
chr12:7925949-7929683(-)	ENSG00000059804.15	ENSG00000059804	SLC2A3	-0.0229128025123498	2.59183598933251	-0.365697960939689	0.714801148079371	0.960569866835225	Junction	Hippocampus
chr13:41590766-41605167(-)	ENSG00000102763.16	ENSG00000102763	VWA8	0.0199091535740565	0.510122062366478	0.36566707854187	0.714824175415372	0.960569866835225	Junction	Hippocampus
chr9:129880290-129880466(+)	ENSG00000136878.12	ENSG00000136878	USP20	-0.0168750990663733	1.10135560446575	-0.365653856966227	0.714834034109878	0.960569866835225	Junction	Hippocampus
chr8:140451384-140457638(-)	ENSG00000167632.14	ENSG00000167632	TRAPPC9	-0.0226000379006879	1.20938498585161	-0.365624324584999	0.714856055161949	0.960569866835225	Junction	Hippocampus
chr1:155775174-155776394(-)	ENSG00000116580.18	ENSG00000116580	GON4L	0.0152159679426687	1.42356806728244	0.365622072727235	0.714857734287161	0.960569866835225	Junction	Hippocampus
chr15:24982438-24998119(+)	ENSG00000214265.11	ENSG00000214265		-0.0532729693726415	-0.231060015212417	-0.365619691237857	0.714859510075276	0.960569866835225	Junction	Hippocampus
chr10:102033173-102033282(-)	ENSG00000120029.12	ENSG00000120029	C10orf76	0.0120177653455472	2.05750127866854	0.365603415094591	0.714871646631852	0.960569866835225	Junction	Hippocampus
chr11:61776878-61777263(+)	ENSG00000124920.13	ENSG00000124920	MYRF	-0.024197885694422	1.97317718765105	-0.36560195216859	0.714872737488673	0.960569866835225	Junction	Hippocampus
chr13:95587730-95589153(-)	ENSG00000134874.17	ENSG00000134874	DZIP1	-0.0158594153393716	2.28599322425881	-0.365592312123812	0.714879925774328	0.960569866835225	Junction	Hippocampus
chr18:70135281-70139598(-)	ENSG00000176225.12	ENSG00000176225	RTTN	-0.0357819647894645	-0.810912962891249	-0.365584932624487	0.714885428457747	0.960569866835225	Junction	Hippocampus
chr19:8591864-8591957(-)	ENSG00000142303.13	ENSG00000142303	ADAMTS10	0.0297650600819064	-0.294630816439756	0.365583161707594	0.714886748982479	0.960569866835225	Junction	Hippocampus
chr1:237625805-237627806(+)	ENSG00000198626.15	ENSG00000198626	RYR2	0.0131165331982967	2.36724552245689	0.365575043080664	0.714892802833516	0.960569866835225	Junction	Hippocampus
chr20:5501864-5504297(-)	ENSG00000205181.5	ENSG00000205181	LINC00654	0.0360938001548362	-0.612949178187692	0.365541742431972	0.714917634458153	0.960569866835225	Junction	Hippocampus
chr6:163562070-163563443(+)	ENSG00000112531.16	ENSG00000112531	QKI	0.0160257084832586	3.49783115724395	0.365532457350977	0.714924558210509	0.960569866835225	Junction	Hippocampus
chr13:21522651-21539301(-)	ENSG00000165487.13	ENSG00000165487	MICU2	-0.0111673095485261	3.03068235413348	-0.365525746626878	0.71492956231634	0.960569866835225	Junction	Hippocampus
chr14:88603061-88607242(+)	ENSG00000100722.18	ENSG00000100722	ZC3H14	0.013898737528707	1.6956510725549	0.365515815700116	0.714936967710943	0.960569866835225	Junction	Hippocampus
chr2:202287725-202290322(+)	ENSG00000055044.10	ENSG00000055044	NOP58	-0.0176737912649304	1.26403380490722	-0.365515383594701	0.71493728992832	0.960569866835225	Junction	Hippocampus
chr11:100960990-100961683(+)	ENSG00000165895.17	ENSG00000165895	ARHGAP42	-0.0221782399996048	0.107307601238861	-0.365511915167224	0.714939876307401	0.960569866835225	Junction	Hippocampus
chr17:67189697-67190156(-)	ENSG00000198265.11	ENSG00000198265	HELZ	0.0125096996643138	3.03595217632808	0.365509891925797	0.714941385024133	0.960569866835225	Junction	Hippocampus
chr2:182928900-182930694(-)	ENSG00000061676.14	ENSG00000061676	NCKAP1	0.0107035884077937	5.2573074318523	0.365479676176129	0.71496391682666	0.960569866835225	Junction	Hippocampus
chr15:28179224-28182400(-)	ENSG00000128731.15	ENSG00000128731	HERC2	-0.0141975871169312	2.67235965343878	-0.365477514182013	0.714965529029367	0.960569866835225	Junction	Hippocampus
chr10:104146350-104147890(-)	ENSG00000197748.12	ENSG00000197748	CFAP43	0.0289238647141384	0.657200699125426	0.365472545639533	0.714969234084824	0.960569866835225	Junction	Hippocampus
chr1:110174961-110176628(+)	ENSG00000197106.6	ENSG00000197106	SLC6A17	0.0210114209072694	2.28510413413846	0.36546829143353	0.714972406463012	0.960569866835225	Junction	Hippocampus
chr16:55883-56538(+)	ENSG00000161981.10	ENSG00000161981	SNRNP25	-0.0137993698299782	2.97908337918814	-0.36546689831055	0.714973445321385	0.960569866835225	Junction	Hippocampus
chr19:33771451-33771956(+)	ENSG00000124302.12	ENSG00000124302	CHST8	-0.0314347009904952	0.397477667720176	-0.365464648808805	0.71497512278656	0.960569866835225	Junction	Hippocampus
chr10:104179933-104182365(-)	ENSG00000197748.12	ENSG00000197748	CFAP43	0.0374445736435411	-0.477237784922657	0.365435484962389	0.714996870543944	0.960569866835225	Junction	Hippocampus
chr7:102600389-102602323(-)	ENSG00000105808.17	ENSG00000105808	RASA4	-0.0452521487491735	1.0435484252947	-0.365426385961433	0.715003655802964	0.960569866835225	Junction	Hippocampus
chr19:41967764-41968784(-)	ENSG00000105409.16	ENSG00000105409	ATP1A3	0.0144818634987698	5.50122416694007	0.365416812602942	0.715010794821799	0.960569866835225	Junction	Hippocampus
chr16:50320031-50320247(-)	ENSG00000166164.15	ENSG00000166164	BRD7	-0.0111835012022606	2.45180274230414	-0.365407635801971	0.715017638144339	0.960569866835225	Junction	Hippocampus
chr5:93411510-93553760(-)	ENSG00000237187.8	ENSG00000237187	NR2F1-AS1	0.0424404347458876	0.616754301240476	0.365380486485124	0.715037884063203	0.960569866835225	Junction	Hippocampus
chr2:25246310-25246619(-)	ENSG00000119772.16	ENSG00000119772	DNMT3A	-0.0154247476545841	1.50742389826893	-0.365374267012156	0.715042522106776	0.960569866835225	Junction	Hippocampus
chr15:92630346-92655315(-)	ENSG00000185442.12	ENSG00000185442	FAM174B	0.0225866041856906	0.293197494453155	0.365370810038412	0.71504510007815	0.960569866835225	Junction	Hippocampus
chr11:83833771-83874419(-)	ENSG00000150672.16	ENSG00000150672	DLG2	0.01230394297064	4.01180754979616	0.365351217721648	0.715059710731477	0.960569866835225	Junction	Hippocampus
chr15:100575129-100580262(-)	ENSG00000140471.16	ENSG00000140471	LINS1	-0.0261797995259854	0.14594711664649	-0.365350454405011	0.715060279964634	0.960569866835225	Junction	Hippocampus
chr2:100975568-100977709(+)	ENSG00000170485.16	ENSG00000170485	NPAS2	-0.0177255486180095	1.17439151998485	-0.365348817990836	0.715061500299122	0.960569866835225	Junction	Hippocampus
chr22:41131634-41135812(+)	ENSG00000100393.11	ENSG00000100393	EP300	0.0124831558814846	2.24217030924465	0.365343683044802	0.715065329622774	0.960569866835225	Junction	Hippocampus
chr5:133980957-133990854(-)	ENSG00000213585.10	ENSG00000213585	VDAC1	0.0108206002733642	5.11227638943194	0.365330972376156	0.715074808480546	0.960569866835225	Junction	Hippocampus
chr14:35046629-35053277(+)	ENSG00000151327.12	ENSG00000151327	FAM177A1	0.0140368244979857	2.38582473355078	0.365289517835382	0.715105723108553	0.960569866835225	Junction	Hippocampus
chr2:231457125-231457642(-)	ENSG00000115053.15	ENSG00000115053	NCL	-0.0096901756308205	4.43654796867185	-0.365268555620572	0.715121355810455	0.960569866835225	Junction	Hippocampus
chr3:121152561-121157503(+)	ENSG00000145087.12	ENSG00000145087	STXBP5L	0.016539748290295	4.02793821443118	0.365256833723003	0.715130097540683	0.960569866835225	Junction	Hippocampus
chr12:55685289-55687970(-)	ENSG00000135424.15	ENSG00000135424	ITGA7	-0.0215722114623555	1.74957447739561	-0.36525263316071	0.715133230163979	0.960569866835225	Junction	Hippocampus
chr7:36861737-36870392(-)	ENSG00000155849.15	ENSG00000155849	ELMO1	0.0162842564554095	3.3950826326865	0.365234214059136	0.715146966502492	0.960569866835225	Junction	Hippocampus
chr1:200649227-200650424(-)	ENSG00000118197.13	ENSG00000118197	DDX59	-0.0230191459976459	0.228747686075817	-0.365231973776076	0.715148637235602	0.960569866835225	Junction	Hippocampus
chr19:42291467-42291557(+)	ENSG00000079432.7	ENSG00000079432	CIC	0.023465973445189	0.236768475683771	0.365231078016936	0.715149305265165	0.960569866835225	Junction	Hippocampus
chr19:18139125-18141881(+)	ENSG00000099308.10	ENSG00000099308	MAST3	-0.0146031724920671	3.75301236216659	-0.365222391040037	0.7151557837562	0.960569866835225	Junction	Hippocampus
chr8:143937243-143938150(-)	ENSG00000178209.14	ENSG00000178209	PLEC	0.0163092349320099	3.04248385167469	0.365204646726711	0.715169017005498	0.960569866835225	Junction	Hippocampus
chr7:128609580-128615859(+)	ENSG00000280828.1	ENSG00000280828	RP11-274B21.1	-0.0152056804065703	3.20221150045913	-0.365201458966746	0.715171394363426	0.960569866835225	Junction	Hippocampus
chr15:72219111-72231323(-)	ENSG00000067225.17	ENSG00000067225	PKM	0.0384464414420662	-0.215409665989395	0.365199893078428	0.715172562167867	0.960569866835225	Junction	Hippocampus
chr18:45736649-45739162(+)	ENSG00000141469.16	ENSG00000141469	SLC14A1	-0.0378903503294547	1.92133396149766	-0.365186799681275	0.71518232695645	0.960569866835225	Junction	Hippocampus
chr4:113661773-113759319(-)	ENSG00000145349.16	ENSG00000145349	CAMK2D	0.0198223629632859	3.64296692902676	0.365186516231102	0.715182538348327	0.960569866835225	Junction	Hippocampus
chr1:26561135-26561504(+)	ENSG00000117676.13	ENSG00000117676	RPS6KA1	0.0250828983450197	-0.202135818352793	0.365181684857121	0.715186141500711	0.960569866835225	Junction	Hippocampus
chr19:35617913-35618070(+)	ENSG00000249115.8	ENSG00000249115	HAUS5	0.0327007552620653	-0.886109166673544	0.365181159341992	0.715186533420888	0.960569866835225	Junction	Hippocampus
chr1:201364376-201365190(-)	ENSG00000118194.18	ENSG00000118194	TNNT2	0.0764573805234451	-0.897050377894795	0.365175220968031	0.715190962163657	0.960569866835225	Junction	Hippocampus
chr6:8414978-8416883(-)	ENSG00000124786.9	ENSG00000124786	SLC35B3	0.019406086599899	0.672305241997527	0.365159754482676	0.715202496862208	0.960569866835225	Junction	Hippocampus
chr5:176113868-176113955(+)	ENSG00000182230.11	ENSG00000182230	FAM153B	0.0281166718847281	2.35574122690998	0.365159257088961	0.715202867812891	0.960569866835225	Junction	Hippocampus
chr7:94425858-94425997(+)	ENSG00000164692.17	ENSG00000164692	COL1A2	0.0510397131818824	-0.160354473059793	0.365157598162606	0.71520410502215	0.960569866835225	Junction	Hippocampus
chr12:109262470-109264231(+)	ENSG00000076555.15	ENSG00000076555	ACACB	0.0245565902049444	0.229321032744673	0.365146429424756	0.715212434565093	0.960569866835225	Junction	Hippocampus
chr15:36709289-36709855(+)	ENSG00000186073.11	ENSG00000186073	C15orf41	0.0326831215229332	-0.661877376099695	0.365144144550039	0.715214138608038	0.960569866835225	Junction	Hippocampus
chr6:87612249-87616313(+)	ENSG00000135336.14	ENSG00000135336	ORC3	-0.0119579585647148	2.00306309314105	-0.365128641527461	0.715225700687151	0.960569866835225	Junction	Hippocampus
chr13:83802436-83804109(-)				0.0439723773872744	-0.988864355445369	0.365110678515364	0.715239097496569	0.960569866835225	Junction	Hippocampus
chr1:31694171-31695102(-)	ENSG00000084636.17	ENSG00000084636	COL16A1	0.0353625432916028	-0.0993329622954839	0.365104102968665	0.715244001559485	0.960569866835225	Junction	Hippocampus
chr10:45765811-45769448(+)	ENSG00000172661.17	ENSG00000172661	FAM21C	-0.0142658377682042	2.08843467840832	-0.365102159837763	0.715245450754737	0.960569866835225	Junction	Hippocampus
chr14:23477357-23477502(+)	ENSG00000129460.15	ENSG00000129460	NGDN	0.0151571872345701	1.89580596334695	0.36510071528764	0.715246528107001	0.960569866835225	Junction	Hippocampus
chr15:73984131-73984658(-)	ENSG00000067221.13	ENSG00000067221	STOML1	0.0143532203463989	1.86517566191362	0.365100102617334	0.715246985039564	0.960569866835225	Junction	Hippocampus
chr5:147644199-147644849(-)	ENSG00000176049.15	ENSG00000176049	JAKMIP2	-0.0123363404571155	3.1286603049449	-0.365076071523629	0.715264907629642	0.960569866835225	Junction	Hippocampus
chr5:71127041-71128671(-)	ENSG00000251634.2	ENSG00000251634	RP11-1280N14.3	-0.0532277544650293	-0.227722423062592	-0.365071867087032	0.715268043349717	0.960569866835225	Junction	Hippocampus
chr11:120481577-120484437(+)	ENSG00000196914.8	ENSG00000196914	ARHGEF12	0.0112786920648158	3.82880741703576	0.365055553862632	0.715280209997038	0.960569866835225	Junction	Hippocampus
chr6:32894928-32900919(+)				-0.0708096335688392	-0.465200643880375	-0.365049051937421	0.715285059250579	0.960569866835225	Junction	Hippocampus
chr12:56253801-56254066(-)	ENSG00000139645.9	ENSG00000139645	ANKRD52	-0.0152840435855392	2.01254437359265	-0.365035138432498	0.715295436233213	0.960569866835225	Junction	Hippocampus
chr3:149059805-149060642(-)	ENSG00000071794.15	ENSG00000071794	HLTF	-0.017258693824476	0.708111629586425	-0.365030369403508	0.71529899308682	0.960569866835225	Junction	Hippocampus
chr2:88557937-88558916(-)	ENSG00000172071.11	ENSG00000172071	EIF2AK3	0.0242103300746243	0.161823550112324	0.365000551862914	0.715321231848228	0.960569866835225	Junction	Hippocampus
chr6:5000632-5002100(-)	ENSG00000124787.13	ENSG00000124787	RPP40	-0.0235010426012299	0.131348223682244	-0.364999456325468	0.715322048935524	0.960569866835225	Junction	Hippocampus
chr12:20743370-20750674(+)	ENSG00000139155.8	ENSG00000139155	SLCO1C1	0.0250559625502868	1.54038536001666	0.364988230727676	0.715330421368677	0.960569866835225	Junction	Hippocampus
chr9:69065036-69072611(+)	ENSG00000165060.11	ENSG00000165060	FXN	-0.0215155494860075	0.840410407321542	-0.364978262510873	0.715337856033087	0.960569866835225	Junction	Hippocampus
chr6:30664993-30665070(-)	ENSG00000204560.9	ENSG00000204560	DHX16	-0.0188424602382551	0.55606381120864	-0.364971136677788	0.715343170759315	0.960569866835225	Junction	Hippocampus
chr6:72242438-72245814(+)	ENSG00000079841.18	ENSG00000079841	RIMS1	0.0147143554050153	2.9859677607025	0.364962093122876	0.715349915817761	0.960569866835225	Junction	Hippocampus
chr6:155240710-155244010(+)	ENSG00000146426.17	ENSG00000146426	TIAM2	0.0308140213305255	0.285686922362616	0.36492942975495	0.715374277698523	0.960569866835225	Junction	Hippocampus
chr9:5361889-5431896(-)	ENSG00000107020.9	ENSG00000107020	PLGRKT	-0.0209950557134586	0.536378577012429	-0.36492229906402	0.715379596142932	0.960569866835225	Junction	Hippocampus
chr17:64578577-64580788(-)	ENSG00000108854.15	ENSG00000108854	SMURF2	-0.0146269649430746	2.20473405174498	-0.364914032298017	0.715385761949259	0.960569866835225	Junction	Hippocampus
chr17:47980799-47981162(+)	ENSG00000108465.14	ENSG00000108465	CDK5RAP3	-0.0111893149669043	2.98687800216317	-0.364898463755698	0.715397373870431	0.960569866835225	Junction	Hippocampus
chr12:56354864-56355275(-)	ENSG00000170581.13	ENSG00000170581	STAT2	0.0162801287223377	2.17761284629506	0.364895943168326	0.715399253876798	0.960569866835225	Junction	Hippocampus
chr15:78925441-78927712(-)	ENSG00000103811.15	ENSG00000103811	CTSH	0.0231210727402339	2.61881762482058	0.364888669134188	0.715404679300708	0.960569866835225	Junction	Hippocampus
chr2:165931857-165932972(-)	ENSG00000123607.14	ENSG00000123607	TTC21B	0.0134636507301515	2.06966847439457	0.364887004524233	0.71540592087165	0.960569866835225	Junction	Hippocampus
chr22:30890974-30893121(+)	ENSG00000184792.15	ENSG00000184792	OSBP2	0.0201610528420164	0.784905808024367	0.364876562023249	0.715413709563796	0.960569866835225	Junction	Hippocampus
chr1:35011037-35011889(-)	ENSG00000271741.1	ENSG00000271741	RP11-244H3.4	0.0171288566857617	1.02655696775509	0.364874994973581	0.715414878373286	0.960569866835225	Junction	Hippocampus
chr8:47849504-47852672(-)	ENSG00000253729.7	ENSG00000253729	PRKDC	-0.0110115431541466	2.49395003581489	-0.364868526421624	0.715419703055092	0.960569866835225	Junction	Hippocampus
chr5:96785972-96786469(-)	ENSG00000164307.12	ENSG00000164307	ERAP1	-0.0168326698739508	1.28193649954119	-0.364854604791675	0.715430086783261	0.960569866835225	Junction	Hippocampus
chr2:233273053-233273720(+)	ENSG00000085978.21	ENSG00000085978	ATG16L1	0.0166389585306029	1.13077677440327	0.36485301409025	0.715431273243332	0.960569866835225	Junction	Hippocampus
chr5:81263617-81266138(+)	ENSG00000131730.15	ENSG00000131730	CKMT2	0.0332962432136889	-0.677240724818984	0.364852353545878	0.71543176592526	0.960569866835225	Junction	Hippocampus
chr12:53170127-53170422(-)	ENSG00000139631.18	ENSG00000139631	CSAD	-0.0176660700440476	1.60898468585209	-0.364850922033561	0.715432833651438	0.960569866835225	Junction	Hippocampus
chr2:241096439-241097242(-)	ENSG00000122085.16	ENSG00000122085	MTERF4	-0.0174644269747806	1.43438882179078	-0.364833091906774	0.715446132705842	0.960569866835225	Junction	Hippocampus
chr8:142520926-142521964(+)	ENSG00000181790.10	ENSG00000181790	ADGRB1	-0.0153195239487239	2.2373497683028	-0.364819391335934	0.715456351684631	0.960569866835225	Junction	Hippocampus
chr19:2646281-2702645(-)	ENSG00000176533.12	ENSG00000176533	GNG7	0.0208745314983102	1.83177793963771	0.364815779839993	0.715459045434962	0.960569866835225	Junction	Hippocampus
chr6:31271143-31356236(-)				0.0858570858614958	1.16195312220969	0.364800193817224	0.715470670811828	0.960569866835225	Junction	Hippocampus
chr16:4007559-4113749(-)	ENSG00000162104.9	ENSG00000162104	ADCY9	-0.0272817759528041	0.364806117343466	-0.364785322365966	0.715481763262462	0.960569866835225	Junction	Hippocampus
chr6:31742958-31743107(+)	ENSG00000204410.14	ENSG00000204410	MSH5	0.0295771612452221	-0.567931574974429	0.364780754982528	0.715485170035243	0.960569866835225	Junction	Hippocampus
chr6:17764947-17771907(-)	ENSG00000137177.19	ENSG00000137177	KIF13A	0.0163970261527174	1.57264957353876	0.364772301387932	0.715491475515159	0.960569866835225	Junction	Hippocampus
chr20:6015491-6031284(+)	ENSG00000088766.11	ENSG00000088766	CRLS1	0.0160363936613324	1.92413351471738	0.364764056931709	0.715497625018927	0.960569866835225	Junction	Hippocampus
chr17:16344712-16348615(-)	ENSG00000166582.9	ENSG00000166582	CENPV	-0.0197029209239586	1.46331145323413	-0.364748574197025	0.715509173572972	0.960569866835225	Junction	Hippocampus
chr4:108940647-108941365(-)	ENSG00000188517.14	ENSG00000188517	COL25A1	-0.0359076590356727	1.25128719190048	-0.364745449768343	0.71551150408867	0.960569866835225	Junction	Hippocampus
chr10:70116775-70117811(-)	ENSG00000042286.14	ENSG00000042286	AIFM2	0.0259528580400524	-0.0515417813625896	0.364745141593224	0.715511733957064	0.960569866835225	Junction	Hippocampus
chr12:57570163-57571320(+)	ENSG00000155980.11	ENSG00000155980	KIF5A	0.0139297081410465	5.31670515590355	0.364742545433909	0.71551367043815	0.960569866835225	Junction	Hippocampus
chr10:58196699-58199239(-)	ENSG00000151151.5	ENSG00000151151	IPMK	0.0234489989708296	0.114415055396001	0.364742094915432	0.715514006481085	0.960569866835225	Junction	Hippocampus
chr5:251469-254392(+)	ENSG00000073578.16	ENSG00000073578	SDHA	0.0137300934739445	3.35357570425728	0.364733693994933	0.715520272760253	0.960569866835225	Junction	Hippocampus
chr2:134422920-134428364(+)	ENSG00000152127.8	ENSG00000152127	MGAT5	0.0165545694762405	2.05120654384707	0.364709515561574	0.715538307654834	0.960569866835225	Junction	Hippocampus
chr2:230817898-230818515(+)	ENSG00000135932.10	ENSG00000135932	CAB39	-0.0113239920789619	4.39102986447435	-0.364708465425808	0.71553909096345	0.960569866835225	Junction	Hippocampus
chr12:43944343-44143524(+)	ENSG00000139173.9	ENSG00000139173	TMEM117	0.0376446173674007	0.0111087177067892	0.364702465465285	0.715543566410323	0.960569866835225	Junction	Hippocampus
chr12:113384266-113384850(+)	ENSG00000151176.7	ENSG00000151176	PLBD2	0.0165438165450024	2.19247035044198	0.364699204667619	0.715545998684896	0.960569866835225	Junction	Hippocampus
chr8:144395024-144395097(-)	ENSG00000071894.15	ENSG00000071894	CPSF1	-0.0209137009498298	0.981212159170773	-0.364671847734012	0.715566404718387	0.960569866835225	Junction	Hippocampus
chr2:131531803-131532588(+)	ENSG00000163040.14	ENSG00000163040	CCDC74A	-0.0297035064422206	0.181110729734394	-0.364659375384415	0.715575708138134	0.960569866835225	Junction	Hippocampus
chr1:29305429-29307128(+)	ENSG00000060656.19	ENSG00000060656	PTPRU	0.0327263002116211	0.19669536814529	0.364652637346833	0.715580734216942	0.960569866835225	Junction	Hippocampus
chr2:219002-229965(-)	ENSG00000035115.21	ENSG00000035115	SH3YL1	-0.0234959458330378	1.40825264561523	-0.364642617788224	0.715588208091166	0.960569866835225	Junction	Hippocampus
chr15:64406460-64409612(+)	ENSG00000103671.9	ENSG00000103671	TRIP4	-0.0192556458868512	0.641379758106194	-0.364629541546951	0.715597962073244	0.960569866835225	Junction	Hippocampus
chr15:34535990-34537343(-)	ENSG00000215252.11	ENSG00000215252	GOLGA8B	0.0261969882325105	1.69502883106188	0.364628715225918	0.715598578453813	0.960569866835225	Junction	Hippocampus
chr7:105481178-105482311(-)	ENSG00000091127.13	ENSG00000091127	PUS7	-0.0193139850370453	0.804374622251141	-0.364625639964883	0.715600872395779	0.960569866835225	Junction	Hippocampus
chr4:102305112-102307435(-)	ENSG00000138821.12	ENSG00000138821	SLC39A8	-0.0248118971833144	0.330803705168679	-0.364619714616115	0.715605292322545	0.960569866835225	Junction	Hippocampus
chr1:164820185-164821536(+)	ENSG00000185630.18	ENSG00000185630	PBX1	-0.0134050461283299	2.51156038144178	-0.364617202554576	0.715607166160793	0.960569866835225	Junction	Hippocampus
chr17:28635610-28636964(-)	ENSG00000007202.14	ENSG00000007202	KIAA0100	0.012253870549652	2.85888398610023	0.364611014079152	0.715611782377474	0.960569866835225	Junction	Hippocampus
chr2:135858005-135859300(-)	ENSG00000076003.4	ENSG00000076003	MCM6	-0.0195083316344499	0.998669395257255	-0.36459378859952	0.715624631565877	0.960569866835225	Junction	Hippocampus
chr2:203457596-203459906(-)	ENSG00000173166.17	ENSG00000173166	RAPH1	-0.0174720983734264	1.37392835440082	-0.364573232040541	0.715639965648203	0.960569866835225	Junction	Hippocampus
chr14:23308200-23308815(+)	ENSG00000129473.9	ENSG00000129473	BCL2L2	0.0281992577181774	1.45899542858739	0.364572231175041	0.715640712242729	0.960569866835225	Junction	Hippocampus
chr19:34430660-34431860(+)	ENSG00000126261.12	ENSG00000126261	UBA2	-0.0103493350774976	3.586565205566	-0.364572094776625	0.715640813989	0.960569866835225	Junction	Hippocampus
chr18:35479412-35480452(-)	ENSG00000153391.15	ENSG00000153391	INO80C	-0.0194716552831335	0.700713837680458	-0.36456856588257	0.715643446365977	0.960569866835225	Junction	Hippocampus
chr13:101875297-101916452(-)	ENSG00000102466.15	ENSG00000102466	FGF14	-0.0401370046855861	0.0149417388537243	-0.364561446031194	0.715648757426332	0.960569866835225	Junction	Hippocampus
chr9:89403017-89405350(-)	ENSG00000187764.11	ENSG00000187764	SEMA4D	-0.0162694878593736	2.60207761666893	-0.364556578635925	0.71565238827272	0.960569866835225	Junction	Hippocampus
chr17:64502070-64502161(-)	ENSG00000108654.12	ENSG00000108654	DDX5	-0.0102198237300764	5.03862662568935	-0.364546606494978	0.715659827037834	0.960569866835225	Junction	Hippocampus
chr12:57594123-57595125(+)	ENSG00000166908.17	ENSG00000166908	PIP4K2C	-0.0135122780123926	2.34816408367799	-0.364545022145916	0.715661008892912	0.960569866835225	Junction	Hippocampus
chr4:16191524-16202461(-)	ENSG00000169762.16	ENSG00000169762	TAPT1	-0.0171159045386617	1.18561907775786	-0.364512855208249	0.715685004168923	0.960569866835225	Junction	Hippocampus
chr17:38010718-38011430(+)	ENSG00000274419.6	ENSG00000274419	TBC1D3D	0.0419686092378869	-0.52166955699286	0.364495460739969	0.71569797987867	0.960569866835225	Junction	Hippocampus
chr14:49853795-49862730(-)				-0.0265810228768212	3.47885228922513	-0.364490410242085	0.7157017474019	0.960569866835225	Junction	Hippocampus
chr16:18318225-18318281(-)				0.0923506836872011	-1.8553290222044	0.364490188629098	0.715701912718844	0.960569866835225	Junction	Hippocampus
chr19:21098312-21098814(+)	ENSG00000160352.15	ENSG00000160352	ZNF714	-0.0287851112908692	0.0260785447215428	-0.364490046883992	0.715702018456643	0.960569866835225	Junction	Hippocampus
chr1:2530012-2530110(-)	ENSG00000197921.5	ENSG00000197921	HES5	-0.0455013803007333	-0.679035408122801	-0.364485608875151	0.715705329087197	0.960569866835225	Junction	Hippocampus
chr21:41452870-41458527(+)	ENSG00000157601.13	ENSG00000157601	MX1	-0.0302886427481764	1.29126595391873	-0.364479139557188	0.715710155027197	0.960569866835225	Junction	Hippocampus
chr1:93533069-93534704(+)	ENSG00000137942.16	ENSG00000137942	FNBP1L	-0.0209275210909862	1.53529577747479	-0.364462461692371	0.7157225963256	0.960569866835225	Junction	Hippocampus
chrX:81319186-81319597(+)				0.0474046291783639	-0.793533866458475	0.364457080231728	0.715726610785977	0.960569866835225	Junction	Hippocampus
chr16:1500700-1501419(+)	ENSG00000100726.14	ENSG00000100726	TELO2	-0.0309531226847082	-0.544566470430398	-0.364452648637614	0.715729916671136	0.960569866835225	Junction	Hippocampus
chr1:224418417-224419517(-)	ENSG00000162923.14	ENSG00000162923	WDR26	-0.0102823706384855	3.49710677622894	-0.364439995323379	0.715739355833024	0.960569866835225	Junction	Hippocampus
chr12:121856626-121857327(-)	ENSG00000158104.11	ENSG00000158104	HPD	0.058922033071628	-1.58187196785607	0.36441434839311	0.71575848815012	0.960569866835225	Junction	Hippocampus
chr11:130141573-130141918(+)	ENSG00000084234.16	ENSG00000084234	APLP2	-0.012153363188563	4.44690910683136	-0.364413074492365	0.715759438470201	0.960569866835225	Junction	Hippocampus
chr5:116504983-116574184(-)	ENSG00000092421.16	ENSG00000092421	SEMA6A	0.0163991417472621	1.73938920222746	0.364410553360572	0.715761319216278	0.960569866835225	Junction	Hippocampus
chr3:14168381-14170437(-)	ENSG00000154767.14	ENSG00000154767	XPC	-0.017327557818383	1.39272016288593	-0.364407935712237	0.71576327196483	0.960569866835225	Junction	Hippocampus
chr2:38749347-38749528(-)	ENSG00000115875.18	ENSG00000115875	SRSF7	-0.0242239569387018	1.2365244825095	-0.364405996757615	0.715764718413511	0.960569866835225	Junction	Hippocampus
chr9:136477685-136482937(-)	ENSG00000148396.18	ENSG00000148396	SEC16A	-0.0203497072295549	0.917308807034894	-0.364398819666145	0.715770072490217	0.960569866835225	Junction	Hippocampus
chr4:170061994-170064718(-)	ENSG00000109576.13	ENSG00000109576	AADAT	-0.0271025546345754	-0.0043034713857779	-0.36439517391702	0.715772792207407	0.960569866835225	Junction	Hippocampus
chr3:195516943-195519017(-)	ENSG00000184203.7	ENSG00000184203	PPP1R2	0.0105570728475972	3.68654984436459	0.36439349790507	0.715774042508178	0.960569866835225	Junction	Hippocampus
chr12:69572282-69574004(+)	ENSG00000166225.8	ENSG00000166225	FRS2	0.0135023559402606	2.06242796164762	0.364380772846218	0.715783535395587	0.960569866835225	Junction	Hippocampus
chr6:109614297-109614384(-)	ENSG00000155085.15	ENSG00000155085	AK9	-0.0250495702614744	0.200174298391384	-0.364377493015083	0.715785982155091	0.960569866835225	Junction	Hippocampus
chrX:124896242-124963536(-)	ENSG00000009694.13	ENSG00000009694	TENM1	-0.0188008040287228	1.10952701887587	-0.364371462948274	0.715790480602649	0.960569866835225	Junction	Hippocampus
chr20:5941346-5941950(-)	ENSG00000089195.14	ENSG00000089195	TRMT6	0.0228144761696343	0.23586732792726	0.364362021749044	0.715797523784916	0.960570257621811	Junction	Hippocampus
chr4:94455385-94523723(+)	ENSG00000163110.14	ENSG00000163110	PDLIM5	-0.0139360469807093	2.36016236013647	-0.36431394952195	0.715833386285537	0.960588887506096	Junction	Hippocampus
chr12:70400337-70430484(+)	ENSG00000135643.4	ENSG00000135643	KCNMB4	0.0142115508754653	4.01117333832138	0.364295938525316	0.715846822883151	0.960588887506096	Junction	Hippocampus
chr16:15634932-15635655(-)	ENSG00000166783.20	ENSG00000166783	KIAA0430	-0.0141984549313261	2.63339678876556	-0.364294098402687	0.715848195659874	0.960588887506096	Junction	Hippocampus
chr16:8897100-8898359(-)	ENSG00000187555.14	ENSG00000187555	USP7	-0.0113824615324055	3.66467405958561	-0.36428907339292	0.715851944445406	0.960588887506096	Junction	Hippocampus
chr7:55152665-55154010(+)	ENSG00000146648.16	ENSG00000146648	EGFR	-0.0219585906255312	0.584693359087336	-0.364281616478033	0.7158575075069	0.960588887506096	Junction	Hippocampus
chr6:89700295-89700645(-)	ENSG00000112159.11	ENSG00000112159	MDN1	-0.0142852483989477	1.58887309768874	-0.364278708935605	0.715859676616804	0.960588887506096	Junction	Hippocampus
chr15:29106820-29108269(+)	ENSG00000034053.14	ENSG00000034053	APBA2	0.0110213093577583	3.73507650510256	0.364272484138998	0.715864320501052	0.960588887506096	Junction	Hippocampus
chr14:22911404-22918998(-)	ENSG00000100461.17	ENSG00000100461	RBM23	-0.0134454601279564	2.07624418479739	-0.364269308820301	0.715866689387734	0.960588887506096	Junction	Hippocampus
chr17:47974449-47975158(+)	ENSG00000108465.14	ENSG00000108465	CDK5RAP3	0.0160087261022049	1.15914118722961	0.364259899204157	0.715873709270685	0.960588887506096	Junction	Hippocampus
chrX:150659757-150660370(+)	ENSG00000171100.14	ENSG00000171100	MTM1	-0.0188384632179088	0.976424919506242	-0.364246314828265	0.71588384370418	0.960588887506096	Junction	Hippocampus
chr10:71566937-71570789(+)	ENSG00000107736.19	ENSG00000107736	CDH23	0.0345692432658903	-0.710342066099465	0.36423252173108	0.715894133902703	0.960588887506096	Junction	Hippocampus
chr17:42232138-42276247(-)	ENSG00000173757.9	ENSG00000173757	STAT5B	-0.0186213799841212	1.21784628459592	-0.364225911211614	0.715899065631241	0.960588887506096	Junction	Hippocampus
chr12:23604534-23640811(-)	ENSG00000134532.15	ENSG00000134532	SOX5	0.02177020608098	0.567026238546132	0.364213768938869	0.715908124313891	0.960588887506096	Junction	Hippocampus
chr5:127526779-127530293(+)	ENSG00000164244.20	ENSG00000164244	PRRC1	-0.0226847392650705	0.279864773439969	-0.36420943087847	0.715911360712176	0.960588887506096	Junction	Hippocampus
chr12:124385888-124388684(-)	ENSG00000196498.13	ENSG00000196498	NCOR2	0.0253916674966304	0.427740721587356	0.364201900412481	0.715916978808231	0.960588887506096	Junction	Hippocampus
chr17:82060962-82061208(-)	ENSG00000169718.17	ENSG00000169718	DUS1L	-0.0192972063420107	0.876706719545737	-0.364198394083145	0.715919594706732	0.960588887506096	Junction	Hippocampus
chr1:172600169-172602063(+)	ENSG00000094975.13	ENSG00000094975	SUCO	-0.0244043991206658	0.190843686263849	-0.36418456760219	0.715929909991398	0.960588887506096	Junction	Hippocampus
chr10:73791177-73791323(+)	ENSG00000214655.10	ENSG00000214655	ZSWIM8	-0.0171026318948131	1.60976131484583	-0.364180500368241	0.715932944372536	0.960588887506096	Junction	Hippocampus
chr3:184299908-184300279(+)	ENSG00000175166.16	ENSG00000175166	PSMD2	-0.0113048451266714	2.95615693002388	-0.364152874442772	0.715953554957793	0.960596200018561	Junction	Hippocampus
chr15:40296909-40297520(-)	ENSG00000137841.11	ENSG00000137841	PLCB2	0.0383473419148657	-0.142030746902516	0.364146192620715	0.715958540026099	0.960596200018561	Junction	Hippocampus
chr15:75401971-75407054(-)	ENSG00000169375.15	ENSG00000169375	SIN3A	0.0181600229795435	1.22238907239571	0.364133510197397	0.715968001961694	0.960596200018561	Junction	Hippocampus
chr5:138021198-138032781(-)	ENSG00000031003.10	ENSG00000031003	FAM13B	-0.0160552739508712	1.99937890933265	-0.364132488091977	0.715968764522571	0.960596200018561	Junction	Hippocampus
chr4:109010376-109048167(-)	ENSG00000188517.14	ENSG00000188517	COL25A1	0.101101927383026	-2.21880532877562	0.364127943318065	0.715972155239645	0.960596200018561	Junction	Hippocampus
chr3:171726077-171733443(-)	ENSG00000075651.15	ENSG00000075651	PLD1	-0.0205204647881646	1.49569344476155	-0.364113566113818	0.715982881669871	0.960601532113924	Junction	Hippocampus
chr11:74848463-74851087(-)	ENSG00000166435.15	ENSG00000166435	XRRA1	-0.0362178231547853	-0.497061109424784	-0.364103632056679	0.715990293225113	0.96060241673429	Junction	Hippocampus
chrX:77696705-77697582(-)	ENSG00000085224.21	ENSG00000085224	ATRX	-0.0110006823966767	3.28168329282363	-0.364067573731445	0.71601719567882	0.960629450893043	Junction	Hippocampus
chr15:85645955-85655416(+)	ENSG00000170776.20	ENSG00000170776	AKAP13	-0.0210579505555206	1.13224733473797	-0.364051366310789	0.716029287852801	0.960632158637921	Junction	Hippocampus
chr14:91940617-91942906(-)	ENSG00000140092.14	ENSG00000140092	FBLN5	-0.0384937284128317	-0.414907153154266	-0.364043278561138	0.716035322058458	0.960632158637921	Junction	Hippocampus
chr1:43431373-43431459(+)	ENSG00000198198.14	ENSG00000198198	SZT2	-0.0184647830378401	0.803259726678591	-0.364037717446748	0.716039471171985	0.960632158637921	Junction	Hippocampus
chr3:40309973-40310892(+)	ENSG00000114784.3	ENSG00000114784	EIF1B	0.0120896399196936	3.15050387087071	0.364027228559743	0.716047296889519	0.960633598558957	Junction	Hippocampus
chr19:14158053-14158337(-)	ENSG00000072071.16	ENSG00000072071	ADGRL1	-0.0100990248589306	3.57039745264343	-0.364014482041112	0.716056807057487	0.96063729825387	Junction	Hippocampus
chr11:57317888-57320078(-)	ENSG00000149115.13	ENSG00000149115	TNKS1BP1	0.0200151184438156	0.809380133730322	0.364003790176527	0.716064784283727	0.960638941356258	Junction	Hippocampus
chr7:129858942-129879567(-)	ENSG00000186591.11	ENSG00000186591	UBE2H	0.0117553787222505	2.82471196736871	0.363974824324338	0.716086395933033	0.960650587983024	Junction	Hippocampus
chr1:51399166-51400917(-)	ENSG00000085832.16	ENSG00000085832	EPS15	0.0109205332758285	4.05253025773661	0.363931268585403	0.716118893641083	0.960650587983024	Junction	Hippocampus
chrX:53615836-53616969(-)	ENSG00000086758.15	ENSG00000086758	HUWE1	0.0098990935343441	3.72606470486226	0.363928473981463	0.716120978762195	0.960650587983024	Junction	Hippocampus
chr19:10358139-10359174(-)	ENSG00000105397.13	ENSG00000105397	TYK2	0.0227678525856838	0.550083002146688	0.363919414512142	0.716127738264431	0.960650587983024	Junction	Hippocampus
chr21:46227691-46228433(-)	ENSG00000160285.14	ENSG00000160285	LSS	-0.0196120445411198	1.05709840126201	-0.363918110907779	0.716128710918893	0.960650587983024	Junction	Hippocampus
chrX:150777483-150793690(-)	ENSG00000102181.20	ENSG00000102181	CD99L2	0.0140064935878396	3.45694251027647	0.363916074003273	0.716130230709346	0.960650587983024	Junction	Hippocampus
chr17:37113266-37121354(-)	ENSG00000278540.4	ENSG00000278540	ACACA	0.0150979425047313	1.90096334489738	0.363911252248017	0.716133828358006	0.960650587983024	Junction	Hippocampus
chr15:29098577-29101598(+)	ENSG00000034053.14	ENSG00000034053	APBA2	0.0131246470459075	3.96446477229891	0.363911011914523	0.716134007677823	0.960650587983024	Junction	Hippocampus
chr16:89981924-89984530(+)	ENSG00000223959.8	ENSG00000223959	AFG3L1P	-0.0213538455207828	0.379928054407222	-0.36391070238778	0.716134238624761	0.960650587983024	Junction	Hippocampus
chr17:45514073-45518065(-)				-0.0584510616381724	-0.132341183994347	-0.36388765424478	0.716151435590285	0.960662785675756	Junction	Hippocampus
chr19:35039259-35039634(+)	ENSG00000105711.10	ENSG00000105711	SCN1B	0.0259561496843858	2.6791565543083	0.363880415244919	0.716156836872231	0.960662785675756	Junction	Hippocampus
chr11:22203851-22211263(+)	ENSG00000171714.10	ENSG00000171714	ANO5	0.0217727337950945	0.528614106644992	0.363830407631939	0.716194149766576	0.960673113122395	Junction	Hippocampus
chr16:71789483-71808762(-)	ENSG00000166747.12	ENSG00000166747	AP1G1	0.0147551382119708	1.64323347008891	0.363818831383566	0.716202787415074	0.960673113122395	Junction	Hippocampus
chr6:159249183-159251301(+)	ENSG00000164694.16	ENSG00000164694	FNDC1	0.0569927830180963	0.0287896978751241	0.363815494088798	0.716205277553209	0.960673113122395	Junction	Hippocampus
chr10:95376057-95381684(-)	ENSG00000095637.21	ENSG00000095637	SORBS1	0.0149087203525732	3.71891421250411	0.363812142668423	0.716207778234281	0.960673113122395	Junction	Hippocampus
chr12:108799201-108800779(-)	ENSG00000084112.14	ENSG00000084112	SSH1	-0.0159018476811076	1.27576064431656	-0.36381210211611	0.716207808492635	0.960673113122395	Junction	Hippocampus
chr17:82058255-82058340(-)	ENSG00000169718.17	ENSG00000169718	DUS1L	0.0193148677861354	0.802094498863091	0.363807566044287	0.716211193112934	0.960673113122395	Junction	Hippocampus
chrX:49117811-49119704(-)	ENSG00000068394.10	ENSG00000068394	GPKOW	-0.0141341692187588	1.51263657341946	-0.363806746381726	0.716211804710228	0.960673113122395	Junction	Hippocampus
chr4:71022561-71023558(+)	ENSG00000156136.9	ENSG00000156136	DCK	0.0118896191829985	2.56169824018929	0.363791282152764	0.716223343493522	0.960677943133897	Junction	Hippocampus
chr19:51969132-51974345(-)	ENSG00000256683.6	ENSG00000256683	ZNF350	-0.0220973151437303	0.169067585104524	-0.363782816918024	0.716229659937465	0.960677943133897	Junction	Hippocampus
chr10:15816916-15821655(-)	ENSG00000148481.13	ENSG00000148481	FAM188A	-0.0130719898896872	2.39826851911751	-0.363770069521358	0.716239171608475	0.960677943133897	Junction	Hippocampus
chr11:47486799-47487158(-)	ENSG00000149187.17	ENSG00000149187	CELF1	-0.0098905343819934	3.3796225292994	-0.36375198512595	0.716252665641095	0.960677943133897	Junction	Hippocampus
chr19:15122805-15122891(-)	ENSG00000105135.15	ENSG00000105135	ILVBL	0.0185051582921548	1.07216620633007	0.363744185762688	0.716258485319139	0.960677943133897	Junction	Hippocampus
chr5:175513591-175516613(+)	ENSG00000164466.12	ENSG00000164466	SFXN1	-0.0135670983175982	2.29563434060398	-0.363736640508458	0.716264115403512	0.960677943133897	Junction	Hippocampus
chr9:137018352-137018718(-)	ENSG00000107331.16	ENSG00000107331	ABCA2	0.0154998205611482	4.66167326090336	0.363724095395982	0.716273476294242	0.960677943133897	Junction	Hippocampus
chr4:99085217-99088688(-)	ENSG00000197894.10	ENSG00000197894	ADH5	0.0150890756116499	2.5158872523727	0.363722950838325	0.716274330340463	0.960677943133897	Junction	Hippocampus
chr9:128353542-128355052(+)	ENSG00000167114.12	ENSG00000167114	SLC27A4	-0.0169428255997475	1.56910499209729	-0.363718249745112	0.716277838206708	0.960677943133897	Junction	Hippocampus
chr10:50433557-50460672(-)	ENSG00000198964.13	ENSG00000198964	SGMS1	0.013086625143939	3.46295359497048	0.363697972314442	0.716292968908278	0.960677943133897	Junction	Hippocampus
chr12:133048849-133056953(+)	ENSG00000198040.10	ENSG00000198040	ZNF84	0.0133436401239377	2.28362545089708	0.363695063642204	0.716295139323175	0.960677943133897	Junction	Hippocampus
chrX:23380252-23392530(+)	ENSG00000165186.10	ENSG00000165186	PTCHD1	0.0341902605978977	-0.593320270501583	0.363677088600564	0.716308552125811	0.960677943133897	Junction	Hippocampus
chr12:45931613-45933130(-)	ENSG00000139218.17	ENSG00000139218	SCAF11	0.0131730587781825	2.05613756466348	0.363674615825102	0.716310397293878	0.960677943133897	Junction	Hippocampus
chr11:2979238-2991793(-)	ENSG00000205531.12	ENSG00000205531	NAP1L4	-0.0418467927184963	-0.589386184459707	-0.363661489393587	0.716320192174776	0.960677943133897	Junction	Hippocampus
chr15:56446944-56456393(-)	ENSG00000138587.5	ENSG00000138587	MNS1	0.0270145253364769	0.355936789260811	0.363657225399738	0.716323373956834	0.960677943133897	Junction	Hippocampus
chr14:50150231-50153069(-)	ENSG00000100485.11	ENSG00000100485	SOS2	0.0108954634971844	2.956473342191	0.363657124288725	0.716323449405691	0.960677943133897	Junction	Hippocampus
chrX:37806534-37809566(+)	ENSG00000165168.7	ENSG00000165168	CYBB	-0.029768434483141	1.66228386388353	-0.363646941608323	0.71633104771785	0.960679077145361	Junction	Hippocampus
chr17:32765082-32767635(-)	ENSG00000176658.16	ENSG00000176658	MYO1D	-0.0182560853631506	1.56385199916975	-0.363635756264953	0.71633939424923	0.960681214570627	Junction	Hippocampus
chr11:13668807-13694758(+)	ENSG00000197601.12	ENSG00000197601	FAR1	0.0145623142063053	2.56836402383463	0.363568952704168	0.716389243942943	0.960732370040727	Junction	Hippocampus
chr4:183682826-183683974(+)	ENSG00000168538.15	ENSG00000168538	TRAPPC11	-0.0149146703846116	2.11165927139922	-0.363566539194071	0.716391044958566	0.960732370040727	Junction	Hippocampus
chr18:62221498-62227288(+)	ENSG00000134444.13	ENSG00000134444	KIAA1468	-0.0117100525055589	2.66197186428022	-0.363554026765109	0.716400382040419	0.960735835290714	Junction	Hippocampus
chr5:73572625-73576951(+)	ENSG00000164338.9	ENSG00000164338	UTP15	-0.0190176453616956	0.752435921075495	-0.363542796621089	0.716408762286002	0.960737154740895	Junction	Hippocampus
chr16:68053656-68054573(+)	ENSG00000167264.17	ENSG00000167264	DUS2	0.0223835027342776	0.423164741941835	0.36352892041126	0.716419117146801	0.960737154740895	Junction	Hippocampus
chr4:80201522-80201913(+)	ENSG00000152784.15	ENSG00000152784	PRDM8	-0.0290983834470635	1.76175445425736	-0.363525559217717	0.71642162538219	0.960737154740895	Junction	Hippocampus
chr1:182876542-182876829(+)	ENSG00000135829.16	ENSG00000135829	DHX9	-0.009396638732126	3.08143635330877	-0.363499867035707	0.716440797851858	0.960740855838661	Junction	Hippocampus
chr13:98010225-98012245(+)	ENSG00000065150.18	ENSG00000065150	IPO5	0.0094696744609348	3.73248038127812	0.363482912909508	0.7164534497549	0.960740855838661	Junction	Hippocampus
chr17:4179058-4179720(-)	ENSG00000185722.16	ENSG00000185722	ANKFY1	0.0117782271396485	2.34540215964804	0.363476803706114	0.716458008726142	0.960740855838661	Junction	Hippocampus
chr1:148122267-148122728(-)	ENSG00000263956.6	ENSG00000263956	NBPF11	-0.021671377915529	1.0217510413982	-0.363467688111962	0.716464811224629	0.960740855838661	Junction	Hippocampus
chr18:23532285-23533354(-)	ENSG00000141458.12	ENSG00000141458	NPC1	0.0199151421844277	1.99311732145419	0.363466979489329	0.716465340034153	0.960740855838661	Junction	Hippocampus
chr9:23705072-23731021(-)	ENSG00000107105.14	ENSG00000107105	ELAVL2	0.0286920329549962	2.5528107342451	0.36346071008005	0.716470018585761	0.960740855838661	Junction	Hippocampus
chr9:34989832-34993199(+)	ENSG00000137094.14	ENSG00000137094	DNAJB5	0.0327135675985672	-0.26818284420537	0.363446934037996	0.71648029900552	0.960740855838661	Junction	Hippocampus
chr2:183083555-183087039(+)	ENSG00000162999.12	ENSG00000162999	DUSP19	-0.0326929567090898	-0.411173902640795	-0.363441523523062	0.716484336635401	0.960740855838661	Junction	Hippocampus
chr12:49803166-49803921(-)	ENSG00000167566.16	ENSG00000167566	NCKAP5L	-0.0188645212320211	0.700593831384434	-0.363398636528114	0.716516341599388	0.960740855838661	Junction	Hippocampus
chr19:4660004-4660668(-)	ENSG00000074842.7	ENSG00000074842	MYDGF	-0.0135005376167116	2.59085193274796	-0.363384614330999	0.716526805950316	0.960740855838661	Junction	Hippocampus
chr1:177032850-177061077(-)	ENSG00000152092.15	ENSG00000152092	ASTN1	0.0135608808602145	2.61753255051001	0.363376211202615	0.716533076982074	0.960740855838661	Junction	Hippocampus
chr1:171587222-171587647(+)	ENSG00000117523.15	ENSG00000117523	PRRC2C	0.0115429863808078	2.49035032639919	0.363375762033587	0.716533412185542	0.960740855838661	Junction	Hippocampus
chr12:81592816-81592840(-)				0.0595264668651965	-0.808486878860139	0.36337514043071	0.716533876072115	0.960740855838661	Junction	Hippocampus
chr11:122091741-122101446(-)	ENSG00000255248.7	ENSG00000255248	MIR100HG	-0.0388342830463409	-0.927057371331274	-0.363362719495624	0.716543145525182	0.960740855838661	Junction	Hippocampus
chr4:4387759-4391474(+)	ENSG00000168824.14	ENSG00000168824	NSG1	0.0223334523179589	2.3808447235682	0.363359473749707	0.716545567756284	0.960740855838661	Junction	Hippocampus
chr10:116681878-116683790(-)	ENSG00000165868.13	ENSG00000165868	HSPA12A	-0.0112364328515263	4.02932906277244	-0.363332831154056	0.716565450666634	0.960740855838661	Junction	Hippocampus
chr18:49963031-49974349(-)	ENSG00000167306.19	ENSG00000167306	MYO5B	-0.0402781291611	-0.831006059078229	-0.363327265511869	0.716569604233918	0.960740855838661	Junction	Hippocampus
chr9:76027038-76067954(+)	ENSG00000099139.13	ENSG00000099139	PCSK5	-0.0248827515397854	0.653573696171499	-0.363314038400502	0.716579475491036	0.960740855838661	Junction	Hippocampus
chr19:49646831-49650867(+)	ENSG00000126461.14	ENSG00000126461	SCAF1	0.0195051207784956	0.875052528168905	0.363313707065827	0.716579722763305	0.960740855838661	Junction	Hippocampus
chr16:89101348-89102603(+)	ENSG00000176715.15	ENSG00000176715	ACSF3	0.0277492348945307	-0.0499471239596681	0.363306593251955	0.716585031749706	0.960740855838661	Junction	Hippocampus
chr19:13359800-13365316(-)	ENSG00000141837.19	ENSG00000141837	CACNA1A	0.0201689921520227	1.55770390802301	0.363294506187869	0.716594052267304	0.960740855838661	Junction	Hippocampus
chr3:167522485-167527819(-)	ENSG00000174776.10	ENSG00000174776	WDR49	-0.0307093831145396	-0.272850153920849	-0.363292617618848	0.716595461700836	0.960740855838661	Junction	Hippocampus
chr13:20704292-20721635(+)	ENSG00000172458.4	ENSG00000172458	IL17D	0.0346861395742323	-0.355849823783557	0.363271195970146	0.716611448682418	0.960740855838661	Junction	Hippocampus
chr8:3151514-3157896(-)	ENSG00000183117.18	ENSG00000183117	CSMD1	0.0155842333595693	1.45267878437713	0.363266974184397	0.716614599416849	0.960740855838661	Junction	Hippocampus
chr12:106997691-106997914(-)	ENSG00000008405.11	ENSG00000008405	CRY1	-0.0218480955130468	0.743977466370935	-0.363264450550514	0.716616482816529	0.960740855838661	Junction	Hippocampus
chr18:55229077-55232508(-)	ENSG00000196628.14	ENSG00000196628	TCF4	0.0143967030678202	3.75563027706315	0.363256302456476	0.716622563788744	0.960740855838661	Junction	Hippocampus
chr1:205070539-205071946(+)	ENSG00000184144.10	ENSG00000184144	CNTN2	0.0187551514438553	3.53584950089074	0.363252461249833	0.716625430510918	0.960740855838661	Junction	Hippocampus
chr20:34845492-34849960(-)	ENSG00000131067.16	ENSG00000131067	GGT7	-0.0147297680326922	2.24585713153618	-0.363250590060224	0.716626826995622	0.960740855838661	Junction	Hippocampus
chr2:55296524-55299838(-)	ENSG00000115355.15	ENSG00000115355	CCDC88A	0.0123138101785906	2.89599800869324	0.363240221102051	0.716634565454452	0.960740855838661	Junction	Hippocampus
chr1:223750976-223751996(+)	ENSG00000162909.17	ENSG00000162909	CAPN2	-0.0122170486950772	2.82964489414765	-0.363209008711472	0.716657859754981	0.960740855838661	Junction	Hippocampus
chr6:31689120-31689580(-)	ENSG00000204427.11	ENSG00000204427	ABHD16A	-0.0175046431680483	1.49489316539771	-0.363172292339927	0.716685262102354	0.960740855838661	Junction	Hippocampus
chr17:28638095-28638251(-)	ENSG00000007202.14	ENSG00000007202	KIAA0100	0.0104947595995569	2.76365283873816	0.363172032211771	0.716685456243816	0.960740855838661	Junction	Hippocampus
chr1:40749687-40753150(+)	ENSG00000066136.20	ENSG00000066136	NFYC	0.0131761913975061	1.72976676175703	0.36316935682477	0.716687452966626	0.960740855838661	Junction	Hippocampus
chr12:1965694-1967843(-)	ENSG00000151065.13	ENSG00000151065	DCP1B	-0.019481604893849	0.612080435842654	-0.363162717586062	0.716692408041103	0.960740855838661	Junction	Hippocampus
chr17:20394230-20400518(+)				-0.122574097465539	-0.980699274688712	-0.363154110503488	0.716698831797711	0.960740855838661	Junction	Hippocampus
chr2:27232695-27233041(+)	ENSG00000084774.13	ENSG00000084774	CAD	-0.0300232147587229	-0.371685740966363	-0.363133308067293	0.716714357441984	0.960740855838661	Junction	Hippocampus
chr12:112167918-112169502(-)	ENSG00000173064.11	ENSG00000173064	HECTD4	-0.0156735480152997	1.6172541064325	-0.363125467952519	0.716720208846426	0.960740855838661	Junction	Hippocampus
chr18:49483772-49487042(-)	ENSG00000177576.11	ENSG00000177576	C18orf32	-0.0143261971312539	1.84777393007673	-0.36311097229502	0.716731027603794	0.960740855838661	Junction	Hippocampus
chr1:220074072-220079726(-)	ENSG00000162813.17	ENSG00000162813	BPNT1	-0.0123343834238663	2.00201672390345	-0.363109018218991	0.716732486022477	0.960740855838661	Junction	Hippocampus
chr20:63694489-63694740(+)	ENSG00000258366.7	ENSG00000258366	RTEL1	0.0276779461090476	-0.0893207499367619	0.36308618583147	0.716749526982118	0.960740855838661	Junction	Hippocampus
chr8:73291253-73291551(-)	ENSG00000147604.13	ENSG00000147604	RPL7	0.0090301768784079	6.5277216111918	0.363081899812494	0.716752725869521	0.960740855838661	Junction	Hippocampus
chr15:34382530-34382796(-)	ENSG00000175265.17	ENSG00000175265	GOLGA8A	-0.0683146348269799	1.96092398008514	-0.363079539514386	0.716754487489583	0.960740855838661	Junction	Hippocampus
chr12:121857820-121858686(-)	ENSG00000158104.11	ENSG00000158104	HPD	-0.0612467905847677	-1.18120233556414	-0.363076665966114	0.716756632178465	0.960740855838661	Junction	Hippocampus
chr5:139121174-139127738(-)	ENSG00000120725.12	ENSG00000120725	SIL1	-0.0134588822289679	2.24685953826538	-0.363057508415478	0.716770930581227	0.960740855838661	Junction	Hippocampus
chr15:40363955-40364225(+)	ENSG00000140323.5	ENSG00000140323	DISP2	-0.0202741425356394	0.677137201959242	-0.363049708696819	0.716776751996917	0.960740855838661	Junction	Hippocampus
chr14:31428189-31453274(-)	ENSG00000203546.7	ENSG00000203546	RP11-176H8.1	-0.0332970501330445	-0.683405501047271	-0.363046571365741	0.716779093587109	0.960740855838661	Junction	Hippocampus
chr14:88627047-88627645(-)	ENSG00000165521.15	ENSG00000165521	EML5	-0.0229820389465205	0.597625293674431	-0.363016090798385	0.716801843316846	0.960740855838661	Junction	Hippocampus
chr3:149542538-149572863(-)	ENSG00000018408.14	ENSG00000018408	WWTR1	-0.0219960867495044	1.62087194939854	-0.363014692296618	0.716802887120309	0.960740855838661	Junction	Hippocampus
chr20:21326602-21328558(+)	ENSG00000088930.7	ENSG00000088930	XRN2	-0.0120731988587054	2.61338589060004	-0.36301283561083	0.716804272900613	0.960740855838661	Junction	Hippocampus
chr17:82052460-82053273(+)	ENSG00000169727.12	ENSG00000169727	GPS1	-0.0291457928629201	-0.364527729804793	-0.362983049203263	0.716826504801577	0.960740855838661	Junction	Hippocampus
chr3:57575674-57577315(-)	ENSG00000168374.10	ENSG00000168374	ARF4	0.0095110407997061	3.81422289736864	0.362980347794693	0.716828521083756	0.960740855838661	Junction	Hippocampus
chr13:77077388-77078823(-)	ENSG00000005810.17	ENSG00000005810	MYCBP2	-0.0098458264799737	4.11782998514596	-0.362973574397155	0.716833576633086	0.960740855838661	Junction	Hippocampus
chr9:114307779-114309259(+)	ENSG00000196739.14	ENSG00000196739	COL27A1	0.0314231137005751	-0.596067747112185	0.362973150411527	0.7168338930892	0.960740855838661	Junction	Hippocampus
chr17:67532951-67552256(+)	ENSG00000154217.14	ENSG00000154217	PITPNC1	-0.0157627416083032	3.14202806206773	-0.362972379507517	0.71683446847979	0.960740855838661	Junction	Hippocampus
chr12:53524762-53531743(-)	ENSG00000267281.2	ENSG00000267281	RP11-793H13.10	-0.0217586699269832	0.253213896610828	-0.362953357290314	0.71684866641369	0.960740855838661	Junction	Hippocampus
chr6:75892691-75895230(+)	ENSG00000196586.13	ENSG00000196586	MYO6	0.038184365497596	-0.847007252118837	0.362950255777063	0.716850981351894	0.960740855838661	Junction	Hippocampus
chr3:77481220-77493243(+)	ENSG00000185008.17	ENSG00000185008	ROBO2	-0.015255607083811	2.13339715761944	-0.362932388381881	0.716864317446295	0.960740855838661	Junction	Hippocampus
chr1:19245031-19251414(-)	ENSG00000127463.13	ENSG00000127463	EMC1	-0.0147154610074424	2.10669028940209	-0.362931917792867	0.716864668691699	0.960740855838661	Junction	Hippocampus
chr6:43061594-43062916(+)	ENSG00000137171.14	ENSG00000137171	KLC4	0.0199745455414653	0.618373044128811	0.362919566325271	0.716873887789937	0.960740855838661	Junction	Hippocampus
chr3:158807083-158807395(+)	ENSG00000118855.18	ENSG00000118855	MFSD1	0.0133152605564929	2.48817053438012	0.36290719602143	0.716883120989011	0.960740855838661	Junction	Hippocampus
chr9:75130642-75131769(+)	ENSG00000134996.11	ENSG00000134996	OSTF1	0.0122346575895928	3.2289063601691	0.362892119427988	0.716894374219758	0.960740855838661	Junction	Hippocampus
chr1:198708262-198709686(+)	ENSG00000081237.18	ENSG00000081237	PTPRC	0.0366119731020341	-0.265635132311927	0.362883318083108	0.71690094360795	0.960740855838661	Junction	Hippocampus
chr6:160059099-160060546(+)	ENSG00000197081.12	ENSG00000197081	IGF2R	0.0123220741647385	2.25773978613034	0.362872965080428	0.716908671191794	0.960740855838661	Junction	Hippocampus
chr5:34935834-34936143(+)	ENSG00000168724.14	ENSG00000168724	DNAJC21	0.0144127366993659	2.06170947056963	0.362860038297455	0.716918319911616	0.960740855838661	Junction	Hippocampus
chr11:10763539-10763642(+)	ENSG00000198730.7	ENSG00000198730	CTR9	0.0162305721488516	1.42699765955649	0.362828651291573	0.716941747771974	0.960740855838661	Junction	Hippocampus
chr1:212342281-212345802(+)	ENSG00000066027.11	ENSG00000066027	PPP2R5A	0.0125143470261035	2.27089401286332	0.362826532334593	0.716943329411551	0.960740855838661	Junction	Hippocampus
chr8:123339447-123344883(-)	ENSG00000156802.12	ENSG00000156802	ATAD2	-0.0281631393890069	-0.272724986196744	-0.362808563100389	0.716956742121705	0.960740855838661	Junction	Hippocampus
chr19:35728890-35728984(+)	ENSG00000272333.5	ENSG00000272333	KMT2B	0.0205378640644148	0.500562862273699	0.362775569149494	0.716981369904727	0.960740855838661	Junction	Hippocampus
chr3:119843354-119863418(-)	ENSG00000082701.14	ENSG00000082701	GSK3B	0.0120300550499743	3.33790004983424	0.362749022943176	0.717001185091117	0.960740855838661	Junction	Hippocampus
chr14:49853806-49862667(-)				0.151601717425077	0.234629678222428	0.362746711956017	0.717002910116569	0.960740855838661	Junction	Hippocampus
chr2:1137810-1165547(+)	ENSG00000172554.11	ENSG00000172554	SNTG2	0.0397403554683546	-0.654384757587149	0.362745942853627	0.717003484209738	0.960740855838661	Junction	Hippocampus
chr2:171324363-171325840(-)	ENSG00000123600.18	ENSG00000123600	METTL8	0.016860110040497	1.0140555145488	0.362733304750966	0.717012917890066	0.960740855838661	Junction	Hippocampus
chr10:24722280-24723156(-)	ENSG00000107863.17	ENSG00000107863	ARHGAP21	-0.0351686932469828	-0.528489905901012	-0.362724228180423	0.71701969310034	0.960740855838661	Junction	Hippocampus
chr1:46194962-46195810(-)	ENSG00000085998.13	ENSG00000085998	POMGNT1	0.0125641305075774	2.03726913573161	0.362719455931587	0.717023255356657	0.960740855838661	Junction	Hippocampus
chr2:48471189-48471278(+)	ENSG00000162869.15	ENSG00000162869	PPP1R21	0.0118979848411005	2.29780709177521	0.36271576816686	0.717026008101505	0.960740855838661	Junction	Hippocampus
chr15:55408787-55418222(+)	ENSG00000261652.2	ENSG00000261652	C15orf65	-0.0310982750418528	-0.617348238557508	-0.362697637109718	0.717039542146051	0.960740855838661	Junction	Hippocampus
chr2:20318646-20326260(-)	ENSG00000055917.15	ENSG00000055917	PUM2	-0.0196476511487059	0.619674440129107	-0.362694595134953	0.717041812856474	0.960740855838661	Junction	Hippocampus
chr15:92901300-92924320(+)	ENSG00000279765.3	ENSG00000279765	RP11-437B10.1	0.0135999366371476	2.20136476258286	0.362688416886789	0.717046424675144	0.960740855838661	Junction	Hippocampus
chr11:83072147-83072622(+)	ENSG00000246067.7	ENSG00000246067	RAB30-AS1	0.0217354317527561	0.642796012163957	0.362675598655428	0.717055993012523	0.960740855838661	Junction	Hippocampus
chr15:51777019-51798196(+)	ENSG00000128872.9	ENSG00000128872	TMOD2	-0.0351927664867764	-0.447756930736362	-0.362674345636495	0.717056928347376	0.960740855838661	Junction	Hippocampus
chr1:243613740-243615095(-)	ENSG00000117020.16	ENSG00000117020	AKT3	-0.0098888232385542	5.60666937400356	-0.362663436432733	0.717065071704827	0.960740855838661	Junction	Hippocampus
chr2:165876233-165880678(-)	ENSG00000123607.14	ENSG00000123607	TTC21B	0.0154522015286785	1.34019277696858	0.362661477357264	0.71706653409287	0.960740855838661	Junction	Hippocampus
chr1:69994634-70011796(+)	ENSG00000033122.18	ENSG00000033122	LRRC7	-0.0145341440728474	2.90450418967262	-0.362654236606035	0.717071939094304	0.960740855838661	Junction	Hippocampus
chr20:41084569-41092471(+)	ENSG00000198900.5	ENSG00000198900	TOP1	0.0158389061518895	2.21089329507234	0.362646557429345	0.717077671382608	0.960740855838661	Junction	Hippocampus
chr22:41584604-41586075(-)	ENSG00000100417.11	ENSG00000100417	PMM1	0.0169405691265947	1.29035124750008	0.362646335787553	0.717077836832177	0.960740855838661	Junction	Hippocampus
chr6:26368051-26368177(+)	ENSG00000186470.13	ENSG00000186470	BTN3A2	0.0434606180605574	-0.865775770233832	0.362636274497497	0.717085347325586	0.960740855838661	Junction	Hippocampus
chr7:111736990-111739133(-)	ENSG00000128512.19	ENSG00000128512	DOCK4	0.016830130484991	3.96247720694655	0.362612305817583	0.717103239437322	0.960740855838661	Junction	Hippocampus
chr19:1090989-1091791(-)	ENSG00000099817.11	ENSG00000099817	POLR2E	0.0103837119178758	3.6522270214353	0.362604498460238	0.717109067497823	0.960740855838661	Junction	Hippocampus
chr5:94440122-94452958(-)	ENSG00000185261.14	ENSG00000185261	KIAA0825	0.0284459841041904	-0.333995464158258	0.362603010657627	0.71711017811924	0.960740855838661	Junction	Hippocampus
chr19:39486496-39488060(+)	ENSG00000105197.10	ENSG00000105197	TIMM50	0.0136269230022173	1.94579624561704	0.362593989265724	0.717116912460289	0.960740855838661	Junction	Hippocampus
chr2:39067754-39120335(-)	ENSG00000115904.12	ENSG00000115904	SOS1	-0.0196288782772574	0.52902414729021	-0.362589771894407	0.717120060675709	0.960740855838661	Junction	Hippocampus
chr16:27538357-27545313(-)	ENSG00000077235.17	ENSG00000077235	GTF3C1	0.0114333051844696	2.78913834654263	0.362585378526261	0.717123340275713	0.960740855838661	Junction	Hippocampus
chr3:58153642-58154790(+)	ENSG00000136068.14	ENSG00000136068	FLNB	0.0202938554849266	0.960955731983323	0.362579569758582	0.717127676463619	0.960740855838661	Junction	Hippocampus
chr12:12244656-12266680(-)	ENSG00000070018.8	ENSG00000070018	LRP6	-0.0204718049384247	0.919845768678185	-0.362561580434658	0.717141105374963	0.960740855838661	Junction	Hippocampus
chr5:82304106-82304614(+)	ENSG00000205464.11	ENSG00000205464	ATP6AP1L	0.0292437984115306	-0.616927404120933	0.362560513232859	0.717141902036807	0.960740855838661	Junction	Hippocampus
chr2:219638254-219638702(+)	ENSG00000114923.16	ENSG00000114923	SLC4A3	0.0120512547746006	2.66841699879075	0.362545285628915	0.717153269415468	0.960740855838661	Junction	Hippocampus
chr13:42159373-42160010(+)	ENSG00000102780.16	ENSG00000102780	DGKH	0.0251907506742832	0.952059309095702	0.362543789856293	0.717154386010404	0.960740855838661	Junction	Hippocampus
chr2:232809812-232811243(+)	ENSG00000204120.14	ENSG00000204120	GIGYF2	-0.012880782786764	2.00215047514209	-0.362541763048252	0.717155899024488	0.960740855838661	Junction	Hippocampus
chrM:2571-2816(+)				0.184561377087318	1.80368923487295	0.362540632814544	0.717156742745485	0.960740855838661	Junction	Hippocampus
chr16:53459618-53461740(+)	ENSG00000103479.15	ENSG00000103479	RBL2	0.0121782926960667	2.43140825224318	0.36253583678815	0.717160322989549	0.960740855838661	Junction	Hippocampus
chr21:6487413-6493043(-)	ENSG00000275895.5	ENSG00000275895	U2AF1L5	-0.0390945019877353	0.37612867943334	-0.362524758144091	0.717168593245127	0.960740855838661	Junction	Hippocampus
chr6:44419598-44422646(+)	ENSG00000096401.7	ENSG00000096401	CDC5L	-0.0112723144331243	2.42343454196402	-0.362524285594049	0.717168946006512	0.960740855838661	Junction	Hippocampus
chr12:92826286-92827911(-)	ENSG00000102189.16	ENSG00000102189	EEA1	0.0127826654457437	2.75647990380361	0.362524284513072	0.717168946813468	0.960740855838661	Junction	Hippocampus
chr6:85471426-85485234(+)	ENSG00000135318.11	ENSG00000135318	NT5E	-0.0266501778505942	0.214351348888007	-0.362508277077295	0.717180896494188	0.960740855838661	Junction	Hippocampus
chr5:93824268-93881469(-)	ENSG00000113391.17	ENSG00000113391	FAM172A	0.0152517004843937	1.3932678893563	0.362505100596384	0.717183267771232	0.960740855838661	Junction	Hippocampus
chr1:32038037-32038551(+)	ENSG00000121774.17	ENSG00000121774	KHDRBS1	-0.0103211661202831	3.91937070137551	-0.362503856632645	0.717184196404241	0.960740855838661	Junction	Hippocampus
chr2:241685878-241686653(-)	ENSG00000168393.12	ENSG00000168393	DTYMK	-0.0313487323281071	-0.415781350956703	-0.362486091361605	0.717197458425927	0.960740855838661	Junction	Hippocampus
chr12:89620241-89621548(-)	ENSG00000070961.15	ENSG00000070961	ATP2B1	0.0120576699551059	4.8765315951986	0.362485200778884	0.717198123260557	0.960740855838661	Junction	Hippocampus
chr18:21042236-21042564(-)	ENSG00000067900.7	ENSG00000067900	ROCK1	0.0136090399517463	1.69378611666092	0.362483386372765	0.717199477745193	0.960740855838661	Junction	Hippocampus
chr1:1486236-1486543(+)	ENSG00000160072.19	ENSG00000160072	ATAD3B	0.0229792723648001	0.579327827906954	0.362476383921782	0.717204705200812	0.960740855838661	Junction	Hippocampus
chr2:39453932-39454296(+)	ENSG00000231312.6	ENSG00000231312	AC007246.3	-0.0182131240124708	2.34571797145317	-0.362471347303103	0.717208465135478	0.960740855838661	Junction	Hippocampus
chr15:51782829-51798196(+)	ENSG00000128872.9	ENSG00000128872	TMOD2	0.0077928728687957	4.94435739490257	0.362457494918211	0.71721880624808	0.960740855838661	Junction	Hippocampus
chr1:29282950-29283939(+)	ENSG00000060656.19	ENSG00000060656	PTPRU	-0.0269911504059485	1.29268150635451	-0.362450339977136	0.71722414759069	0.960740855838661	Junction	Hippocampus
chr17:27645912-27646546(+)	ENSG00000168961.16	ENSG00000168961	LGALS9	0.0402076342399184	-0.318093715954159	0.36243391545834	0.717236408957616	0.960740855838661	Junction	Hippocampus
chr1:28229024-28232920(-)	ENSG00000126698.10	ENSG00000126698	DNAJC8	0.0130806579601377	3.08478223048638	0.362433872118989	0.717236441311762	0.960740855838661	Junction	Hippocampus
chr4:83063247-83066437(+)	ENSG00000138663.8	ENSG00000138663	COPS4	-0.0119626867787968	2.46057668506145	-0.362417055544167	0.71724899543558	0.960740855838661	Junction	Hippocampus
chr18:7040237-7042144(-)	ENSG00000101680.13	ENSG00000101680	LAMA1	-0.03276699080588	-0.441373428596838	-0.362416941603943	0.71724908049595	0.960740855838661	Junction	Hippocampus
chr13:27095831-27101485(-)	ENSG00000152484.13	ENSG00000152484	USP12	0.0310066561220319	-0.333907906542054	0.362411709776343	0.71725298624239	0.960740855838661	Junction	Hippocampus
chr17:17813480-17813568(-)	ENSG00000072310.16	ENSG00000072310	SREBF1	-0.0351178194481959	-0.209974391750031	-0.362410679301767	0.717253755529395	0.960740855838661	Junction	Hippocampus
chr17:63805176-63806534(+)	ENSG00000198231.12	ENSG00000198231	DDX42	-0.010247942409886	3.22489942187362	-0.362402003906368	0.717260232041153	0.960740855838661	Junction	Hippocampus
chr17:4197578-4206320(-)	ENSG00000185722.16	ENSG00000185722	ANKFY1	-0.0114788089681088	2.57117518829046	-0.362401565980191	0.717260558970198	0.960740855838661	Junction	Hippocampus
chr21:37421867-37472683(+)	ENSG00000157540.19	ENSG00000157540	DYRK1A	0.0432273813987683	-0.658864700482592	0.362395097154251	0.717265388208204	0.960740855838661	Junction	Hippocampus
chr7:100095471-100095773(-)	ENSG00000166508.17	ENSG00000166508	MCM7	-0.0195572290027699	0.73103050037625	-0.36237973624292	0.717276855790049	0.960740855838661	Junction	Hippocampus
chr16:88648115-88650955(-)	ENSG00000051523.10	ENSG00000051523	CYBA	-0.0288495492742942	0.962277371438686	-0.362379472218401	0.717277052896282	0.960740855838661	Junction	Hippocampus
chr4:24837401-24838155(-)	ENSG00000181982.18	ENSG00000181982	CCDC149	-0.0132917701402692	1.86689190945985	-0.362374680992604	0.717280629766114	0.960740855838661	Junction	Hippocampus
chr9:127807088-127807208(+)	ENSG00000136877.14	ENSG00000136877	FPGS	-0.0176271689449421	1.37025962136945	-0.362358515878661	0.717292697811101	0.960740855838661	Junction	Hippocampus
chr15:70660217-70664661(-)	ENSG00000137831.14	ENSG00000137831	UACA	0.0195513633073756	1.68966592538991	0.362357215940549	0.717293668281302	0.960740855838661	Junction	Hippocampus
chr6:44135097-44136348(+)	ENSG00000137216.18	ENSG00000137216	TMEM63B	0.016674625017487	1.45642326156953	0.362352565576779	0.717297140019146	0.960740855838661	Junction	Hippocampus
chr3:11018699-11020212(+)	ENSG00000157103.10	ENSG00000157103	SLC6A1	-0.0124368443671436	4.4629495270694	-0.36234928754543	0.717299587243156	0.960740855838661	Junction	Hippocampus
chr17:19920119-19924407(-)	ENSG00000108599.14	ENSG00000108599	AKAP10	-0.0135984103811874	1.90826998693844	-0.362345655957537	0.717302298419253	0.960740855838661	Junction	Hippocampus
chr4:17490746-17501718(-)	ENSG00000151552.11	ENSG00000151552	QDPR	-0.0325381125973869	-0.25808160579994	-0.362323422710489	0.717318896814463	0.960754042208567	Junction	Hippocampus
chr6:33320592-33320735(-)	ENSG00000204209.10	ENSG00000204209	DAXX	0.024325078987424	-0.221446871705372	0.362277945644954	0.717352848471916	0.960790470517112	Junction	Hippocampus
chr16:30354059-30354183(-)	ENSG00000169217.8	ENSG00000169217	CD2BP2	0.0106588414080303	2.655978390305	0.362268262231759	0.71736007785703	0.960791107854739	Junction	Hippocampus
chr3:58124506-58125580(+)	ENSG00000136068.14	ENSG00000136068	FLNB	0.0155778278542641	1.57404293187821	0.36224706232933	0.717375905243029	0.960801861788982	Junction	Hippocampus
chr12:132013914-132017534(+)	ENSG00000183495.13	ENSG00000183495	EP400	-0.0151327460666571	1.72918646679752	-0.362237423143945	0.717383101689452	0.960801861788982	Junction	Hippocampus
chr12:121160975-121162423(+)	ENSG00000089041.16	ENSG00000089041	P2RX7	0.0185559768530685	1.8889185499812	0.36220621795564	0.717406399107435	0.960801861788982	Junction	Hippocampus
chr9:131139408-131140548(+)	ENSG00000126883.16	ENSG00000126883	NUP214	0.0143285798563119	1.4246661305558	0.362202032494857	0.717409523942152	0.960801861788982	Junction	Hippocampus
chr12:56586927-56587553(+)	ENSG00000076067.11	ENSG00000076067	RBMS2	-0.0225942516225823	0.0310672870595384	-0.362190866490077	0.71741786042371	0.960801861788982	Junction	Hippocampus
chr16:31499526-31500685(-)	ENSG00000140688.16	ENSG00000140688	C16orf58	0.0132431066943381	2.48831035677023	0.36218376977074	0.717423158815316	0.960801861788982	Junction	Hippocampus
chr1:147621058-147622270(+)	ENSG00000116128.10	ENSG00000116128	BCL9	0.0235864793048187	0.195814697944905	0.362175667252176	0.717429208150615	0.960801861788982	Junction	Hippocampus
chr12:117174798-117177519(-)	ENSG00000135108.14	ENSG00000135108	FBXO21	0.0110259296760772	3.75919612974309	0.362172658642969	0.7174314543809	0.960801861788982	Junction	Hippocampus
chr4:94241007-94249653(+)	ENSG00000163104.17	ENSG00000163104	SMARCAD1	-0.0134869719952982	1.94597869528011	-0.362168157379544	0.71743481503272	0.960801861788982	Junction	Hippocampus
chr6:36131401-36132620(+)	ENSG00000156711.16	ENSG00000156711	MAPK13	-0.0361875127708758	-0.984996229373683	-0.362117006215067	0.717473004975014	0.960801861788982	Junction	Hippocampus
chr1:55099870-55100838(-)	ENSG00000162402.13	ENSG00000162402	USP24	0.0117654947373391	2.51983160397441	0.362113909658542	0.717475316916111	0.960801861788982	Junction	Hippocampus
chr9:33466426-33466568(-)	ENSG00000165271.16	ENSG00000165271	NOL6	0.0201157370060847	0.987729701669839	0.362102047572734	0.7174841733726	0.960801861788982	Junction	Hippocampus
chr2:124773018-124789901(+)	ENSG00000155052.14	ENSG00000155052	CNTNAP5	0.0168895286126226	2.8997424672602	0.362098243407582	0.717487013641966	0.960801861788982	Junction	Hippocampus
chr5:177525206-177531281(-)	ENSG00000146067.15	ENSG00000146067	FAM193B	-0.0203594157969677	0.67816188389184	-0.362093710488859	0.717490398019129	0.960801861788982	Junction	Hippocampus
chr12:95266633-95270050(+)	ENSG00000028203.17	ENSG00000028203	VEZT	0.0130065086939687	2.19530107223446	0.362086709322861	0.717495625255126	0.960801861788982	Junction	Hippocampus
chr21:36223351-36225564(+)	ENSG00000142197.12	ENSG00000142197	DOPEY2	-0.0202504523450504	0.462358755911184	-0.362079623519368	0.717500915697	0.960801861788982	Junction	Hippocampus
chr1:109668152-109668424(+)	ENSG00000213366.12	ENSG00000213366	GSTM2	0.0151716004074619	3.47819190494636	0.362066181279859	0.717510952053748	0.960801861788982	Junction	Hippocampus
chr10:100945507-100947038(+)	ENSG00000119906.11	ENSG00000119906	SLF2	0.0120400610129703	2.65568761393738	0.362061626017649	0.717514353152642	0.960801861788982	Junction	Hippocampus
chr17:1736219-1737364(+)	ENSG00000167716.18	ENSG00000167716	WDR81	0.025470845922883	-0.533040740557337	0.362061088174714	0.717514754723093	0.960801861788982	Junction	Hippocampus
chr15:82680756-82680836(-)	ENSG00000103723.12	ENSG00000103723	AP3B2	-0.0115159875223627	2.77326700473621	-0.362056692853917	0.71751803641078	0.960801861788982	Junction	Hippocampus
chr1:28997320-29011864(+)	ENSG00000159023.19	ENSG00000159023	EPB41	0.0358116784261631	-0.723785621618676	0.36204864521628	0.717524045049099	0.960801861788982	Junction	Hippocampus
chr9:36351200-36352741(-)	ENSG00000137075.17	ENSG00000137075	RNF38	0.0136294420759786	1.97428061056705	0.362045118237119	0.717526678416504	0.960801861788982	Junction	Hippocampus
chr6:35411218-35420126(+)	ENSG00000112033.13	ENSG00000112033	PPARD	-0.0224906071026087	0.989843295509103	-0.36203612008163	0.717533396772963	0.960801861788982	Junction	Hippocampus
chr22:37855645-37858678(+)	ENSG00000100129.17	ENSG00000100129	EIF3L	0.0097830046877434	3.69704312030134	0.362030441727557	0.717537636453907	0.960801861788982	Junction	Hippocampus
chr3:183092546-183094558(-)	ENSG00000078070.12	ENSG00000078070	MCCC1	-0.0161381206331206	1.34965152583292	-0.361986746331324	0.717570261435709	0.960801861788982	Junction	Hippocampus
chr4:53440609-53442652(+)	ENSG00000145216.15	ENSG00000145216	FIP1L1	-0.013305453639281	2.30407786088378	-0.36197827091573	0.717576589628622	0.960801861788982	Junction	Hippocampus
chr3:42623813-42632628(-)	ENSG00000230084.5	ENSG00000230084	RP4-613B23.1	-0.0358826750442592	-0.696550941029912	-0.361976729387187	0.71757774061734	0.960801861788982	Junction	Hippocampus
chr3:138657836-138663905(-)	ENSG00000051382.8	ENSG00000051382	PIK3CB	0.0142383707662702	1.96184070205093	0.361969424132003	0.717583195125355	0.960801861788982	Junction	Hippocampus
chr6:42929722-42934474(+)	ENSG00000137161.16	ENSG00000137161	CNPY3	0.0156261076725451	1.57801618042367	0.36196033461402	0.717589981882955	0.960801861788982	Junction	Hippocampus
chr7:100097746-100097833(-)	ENSG00000166508.17	ENSG00000166508	MCM7	0.0165376321630152	1.71919303834692	0.361953182142886	0.717595322345558	0.960801861788982	Junction	Hippocampus
chr20:31950388-31951874(-)	ENSG00000088356.5	ENSG00000088356	PDRG1	0.0194540309563388	0.477763245965374	0.361952409105748	0.717595899542135	0.960801861788982	Junction	Hippocampus
chr3:52051123-52053939(-)	ENSG00000164086.9	ENSG00000164086	DUSP7	0.0208112296801332	0.754342293828018	0.361947984575401	0.717599203168905	0.960801861788982	Junction	Hippocampus
chr9:83973400-83973901(-)	ENSG00000165119.19	ENSG00000165119	HNRNPK	0.0075303258847279	5.1117661825805	0.361942588565985	0.717603232168937	0.960801861788982	Junction	Hippocampus
chr2:27102592-27104286(-)	ENSG00000138028.14	ENSG00000138028	CGREF1	-0.0138778328613001	2.24639710621492	-0.361934542860018	0.717609239613724	0.960801861788982	Junction	Hippocampus
chrX:15425991-15455847(-)	ENSG00000087842.10	ENSG00000087842	PIR	-0.0196863606555222	1.09954573104265	-0.361934077569454	0.717609587030309	0.960801861788982	Junction	Hippocampus
chr1:241504246-241506002(-)	ENSG00000091483.6	ENSG00000091483	FH	0.0136443696158899	2.93539055204173	0.361931867839633	0.717611236960954	0.960801861788982	Junction	Hippocampus
chr16:89690625-89691442(+)	ENSG00000185324.21	ENSG00000185324	CDK10	0.0148435806383133	2.26147703026636	0.36190459786143	0.71763159864177	0.96082008131955	Junction	Hippocampus
chr6:73520057-73520999(-)	ENSG00000156508.17	ENSG00000156508	EEF1A1	-0.0119299335234808	8.05845080939832	-0.361872532766725	0.717655540950984	0.960841671852409	Junction	Hippocampus
chr11:108245027-108246963(+)	ENSG00000149311.17	ENSG00000149311	ATM	0.0145289911811782	2.38991454731313	0.361864910633255	0.717661232273329	0.960841671852409	Junction	Hippocampus
chrX:48815491-48815574(+)	ENSG00000094631.18	ENSG00000094631	HDAC6	0.0167104561814122	1.2475166818577	0.361851848955019	0.717670985251332	0.960843609855256	Junction	Hippocampus
chr1:204968983-204970615(+)	ENSG00000163531.15	ENSG00000163531	NFASC	-0.0125449352352665	3.0939931371014	-0.361844881753193	0.717676187585346	0.960843609855256	Junction	Hippocampus
chr18:23421445-23437780(-)	ENSG00000134490.13	ENSG00000134490	TMEM241	-0.0324403362687714	-0.947092566773251	-0.361799414476785	0.717710137830174	0.960868722040773	Junction	Hippocampus
chr1:58689117-58690225(-)	ENSG00000162601.9	ENSG00000162601	MYSM1	0.0242257897856988	0.668675542153197	0.361789868871324	0.717717265569087	0.960868722040773	Junction	Hippocampus
chr3:48653188-48653618(-)	ENSG00000008300.15	ENSG00000008300	CELSR3	-0.0240541148101388	0.714918235969247	-0.361779825477711	0.717724765034892	0.960868722040773	Junction	Hippocampus
chr9:127661206-127663204(+)	ENSG00000136854.18	ENSG00000136854	STXBP1	-0.0131654812631357	5.41491334134119	-0.361775040287026	0.717728338176779	0.960868722040773	Junction	Hippocampus
chr11:82850506-82853176(-)	ENSG00000137509.10	ENSG00000137509	PRCP	0.0121356696520898	3.46720648799614	0.361766075524433	0.717735032256638	0.960868722040773	Junction	Hippocampus
chr15:82553557-82553877(-)	ENSG00000260836.1	ENSG00000260836	RP11-152F13.10	-0.0176756799859616	1.11852456564023	-0.361765490750056	0.717735468914398	0.960868722040773	Junction	Hippocampus
chr1:37582937-37583866(-)	ENSG00000134697.12	ENSG00000134697	GNL2	0.019849018053582	0.498374120578092	0.361743962563237	0.717751544323823	0.960871792217005	Junction	Hippocampus
chrX:110944629-111103158(+)	ENSG00000077264.14	ENSG00000077264	PAK3	-0.0549736012193324	-1.234070025219	-0.361738056469771	0.717755954511434	0.960871792217005	Junction	Hippocampus
chr19:13919952-13920556(+)	ENSG00000132024.17	ENSG00000132024	CC2D1A	0.0260210865688864	-0.307675999156611	0.361734217066954	0.717758821468545	0.960871792217005	Junction	Hippocampus
chr2:54968769-54970070(+)	ENSG00000214595.11	ENSG00000214595	EML6	-0.0317795923738176	-0.624823770993324	-0.361725090659186	0.717765636351586	0.960871792217005	Junction	Hippocampus
chr10:12666811-12760947(+)	ENSG00000183049.12	ENSG00000183049	CAMK1D	0.0138254926412702	3.42865340566431	0.361717194338603	0.717771532720526	0.960871792217005	Junction	Hippocampus
chr22:19383706-19385520(-)	ENSG00000100084.14	ENSG00000100084	HIRA	-0.0150327500989123	1.46014095559368	-0.361685545209722	0.717795166041435	0.960878791059921	Junction	Hippocampus
chr3:52823742-52823822(-)	ENSG00000055955.15	ENSG00000055955	ITIH4	0.0334547368887187	-0.820045069727675	0.361677359027413	0.717801278944931	0.960878791059921	Junction	Hippocampus
chr16:18538677-18538858(-)	ENSG00000185164.14	ENSG00000185164	NOMO2	0.014852310680986	3.37110813355067	0.361653277824609	0.717819261311345	0.960878791059921	Junction	Hippocampus
chr2:26209890-26212569(-)	ENSG00000084754.10	ENSG00000084754	HADHA	-0.0097362249473289	3.36517000715561	-0.361653107310724	0.717819388641224	0.960878791059921	Junction	Hippocampus
chr13:41783902-41787436(-)	ENSG00000102763.16	ENSG00000102763	VWA8	0.0129312142553095	1.86374998833099	0.361652632006757	0.717819743570699	0.960878791059921	Junction	Hippocampus
chr18:66554525-66568415(-)	ENSG00000071991.8	ENSG00000071991	CDH19	-0.0317095370417636	0.199411762826898	-0.361647970535579	0.717823224490642	0.960878791059921	Junction	Hippocampus
chr9:127338162-127339644(+)	ENSG00000136895.18	ENSG00000136895	GARNL3	0.0169880449943282	2.06476857918377	0.361646878594312	0.717824039890748	0.960878791059921	Junction	Hippocampus
chrX:10158552-10185021(+)	ENSG00000073464.11	ENSG00000073464	CLCN4	-0.0175254586814959	2.13338722083962	-0.3616312640994	0.717835699949542	0.960885358047813	Junction	Hippocampus
chr15:48341364-48341514(+)	ENSG00000128951.13	ENSG00000128951	DUT	0.0105330308780821	3.55445772638708	0.361605726464654	0.717854770213754	0.96089573266879	Junction	Hippocampus
chr17:38368051-38377713(+)	ENSG00000274211.4	ENSG00000274211	SOCS7	-0.0139796998391604	2.6103324062408	-0.361602795521097	0.717856958911217	0.96089573266879	Junction	Hippocampus
chr19:10984374-10985272(+)	ENSG00000127616.17	ENSG00000127616	SMARCA4	0.0134851095314183	2.13252211490094	0.361566284294854	0.717884224055679	0.960914874006313	Junction	Hippocampus
chr19:41276299-41279076(+)	ENSG00000105323.16	ENSG00000105323	HNRNPUL1	-0.0100616050108161	3.10378215082343	-0.361528454511603	0.717912474227102	0.960914874006313	Junction	Hippocampus
chr19:11458612-11466171(-)	ENSG00000196361.9	ENSG00000196361	ELAVL3	0.011701251416209	3.81036167376743	0.361528063699156	0.717912766076385	0.960914874006313	Junction	Hippocampus
chr18:62542575-62550347(+)	ENSG00000141664.9	ENSG00000141664	ZCCHC2	-0.0307970337141445	-0.361504608995164	-0.361524541139284	0.717915396640755	0.960914874006313	Junction	Hippocampus
chrX:118442346-118442564(+)	ENSG00000131725.13	ENSG00000131725	WDR44	0.0139064336286398	1.66705248255739	0.361517997404736	0.717920283355808	0.960914874006313	Junction	Hippocampus
chr4:109521627-109524817(+)	ENSG00000138802.11	ENSG00000138802	SEC24B	0.0152190571052555	1.76832305419032	0.361504916333776	0.717930052042663	0.960914874006313	Junction	Hippocampus
chr4:67668675-67670469(-)	ENSG00000033178.12	ENSG00000033178	UBA6	-0.0123928510614846	2.98049879122022	-0.361498779949018	0.717934634590225	0.960914874006313	Junction	Hippocampus
chr14:77464687-77465538(+)	ENSG00000100591.7	ENSG00000100591	AHSA1	-0.0159010335565795	4.25265596022466	-0.361495968557276	0.717936734093071	0.960914874006313	Junction	Hippocampus
chr11:62521607-62525488(-)				-0.108106008505753	-1.95646677387148	-0.361493666558505	0.717938453190902	0.960914874006313	Junction	Hippocampus
chr9:90845595-90862205(+)	ENSG00000165025.14	ENSG00000165025	SYK	-0.0371282652761328	-0.390347689312551	-0.361490248053999	0.717941006080959	0.960914874006313	Junction	Hippocampus
chr7:130486396-130495367(+)	ENSG00000106484.14	ENSG00000106484	MEST	0.0313170616765012	0.0488923658382999	0.361482853704248	0.717946528085948	0.960914874006313	Junction	Hippocampus
chr2:11201144-11201309(-)	ENSG00000134318.13	ENSG00000134318	ROCK2	0.0111746334778767	4.01428377508487	0.361464294706861	0.717960387770908	0.960914874006313	Junction	Hippocampus
chr17:45515526-45517177(-)				0.0483924087609731	1.84031484376384	0.361459282495534	0.717964130859241	0.960914874006313	Junction	Hippocampus
chr11:30881309-30892817(-)	ENSG00000170959.14	ENSG00000170959	DCDC1	0.0407442571777458	-0.903472330540508	0.36145017348117	0.717970933432075	0.960914874006313	Junction	Hippocampus
chr5:169714212-169714359(+)	ENSG00000134516.15	ENSG00000134516	DOCK2	0.0345478512115756	-0.561859925649644	0.361441979020303	0.717977053039465	0.960914874006313	Junction	Hippocampus
chr3:177051727-177053772(-)	ENSG00000177565.16	ENSG00000177565	TBL1XR1	0.0098632357428261	3.52000338766762	0.361422323876211	0.717991731536781	0.960914874006313	Junction	Hippocampus
chr12:63569350-63570757(-)	ENSG00000177990.11	ENSG00000177990	DPY19L2	-0.0305581455663158	-0.0418552939864714	-0.361417138411148	0.717995604068935	0.960914874006313	Junction	Hippocampus
chr2:231739189-231781064(-)	ENSG00000156973.13	ENSG00000156973	PDE6D	-0.017542321705612	0.882055823620975	-0.361406323637841	0.718003680621038	0.960914874006313	Junction	Hippocampus
chr11:9474025-9474549(+)	ENSG00000166478.9	ENSG00000166478	ZNF143	-0.0217255031060442	0.426929277515837	-0.36140236004507	0.718006640669141	0.960914874006313	Junction	Hippocampus
chr9:125335253-125337017(+)	ENSG00000165219.21	ENSG00000165219	GAPVD1	-0.0345304592054425	-0.671027893333423	-0.361395366979003	0.718011863166564	0.960914874006313	Junction	Hippocampus
chr9:92269984-92270984(-)	ENSG00000196305.17	ENSG00000196305	IARS	0.0105496046702203	3.17902731359904	0.361393709133865	0.718013101265196	0.960914874006313	Junction	Hippocampus
chr13:98143493-98213219(+)	ENSG00000152767.16	ENSG00000152767	FARP1	0.0222530512193081	0.811606641401237	0.361384498096826	0.718019980191664	0.960915040656674	Junction	Hippocampus
chr21:28952265-28953216(-)	ENSG00000198862.13	ENSG00000198862	LTN1	0.0143955751693405	2.25765466496731	0.361368815866094	0.71803169194551	0.96091606498106	Junction	Hippocampus
chr18:49974616-49980443(-)	ENSG00000167306.19	ENSG00000167306	MYO5B	-0.041515276601087	-0.990558848472567	-0.36136064374047	0.718037795052831	0.96091606498106	Junction	Hippocampus
chr2:64569680-64572945(+)	ENSG00000119844.15	ENSG00000119844	AFTPH	0.0139148261221282	2.36498532722724	0.361356340480222	0.718041008821155	0.96091606498106	Junction	Hippocampus
chr6:148390263-148440183(+)	ENSG00000111961.17	ENSG00000111961	SASH1	0.0135076133056221	2.47668474943013	0.361341834084812	0.718051842549579	0.960921524065131	Junction	Hippocampus
chr20:32704490-32704813(-)	ENSG00000149600.11	ENSG00000149600	COMMD7	0.0117801500177569	2.46160240975698	0.361316730530043	0.718070590628483	0.960937218273167	Junction	Hippocampus
chr5:55296350-55297284(-)	ENSG00000067248.9	ENSG00000067248	DHX29	0.0132736791779682	2.16451649759726	0.361308042407465	0.718077079215692	0.960937218273167	Junction	Hippocampus
chr12:89425380-89459637(-)	ENSG00000139323.13	ENSG00000139323	POC1B	0.0308151450673219	-0.062731910038675	0.36128562749886	0.718093819530655	0.960950581177194	Junction	Hippocampus
chr8:144548490-144555559(-)	ENSG00000147799.11	ENSG00000147799	ARHGAP39	0.0260137065125565	-0.0612495320745103	0.36127092075799	0.718104803163623	0.960956240331033	Junction	Hippocampus
chr15:42952449-42958012(-)	ENSG00000159459.11	ENSG00000159459	UBR1	-0.0152967963370243	1.17955291389606	-0.361246766149305	0.718122843001638	0.960971341789132	Junction	Hippocampus
chr16:31191111-31191398(+)	ENSG00000089280.18	ENSG00000089280	FUS	-0.0145131695885871	2.12600784790714	-0.361231189450391	0.718134476522606	0.960977870294492	Junction	Hippocampus
chr2:99565624-99568851(-)	ENSG00000144218.18	ENSG00000144218	AFF3	0.0163878636886803	1.36565014640421	0.361208599237112	0.718151348231897	0.96097805245749	Junction	Hippocampus
chr5:474500-474598(+)				-0.0864317678959826	-0.783222439456653	-0.361203597182768	0.718155084081013	0.96097805245749	Junction	Hippocampus
chr6:134172775-134173022(-)	ENSG00000118515.11	ENSG00000118515	SGK1	0.0224673619191921	3.01800103603284	0.361202351332461	0.718156014561513	0.96097805245749	Junction	Hippocampus
chr22:41342629-41343414(+)	ENSG00000100403.11	ENSG00000100403	ZC3H7B	-0.0133631169898765	2.56230551669131	-0.361192908872038	0.71816306680708	0.96097805245749	Junction	Hippocampus
chrX:153790293-153790563(-)	ENSG00000067829.18	ENSG00000067829	IDH3G	-0.0182411364326522	1.69254266984947	-0.361181802186126	0.718171362035692	0.96097805245749	Junction	Hippocampus
chr16:70679878-70679970(-)	ENSG00000132613.14	ENSG00000132613	MTSS1L	0.0115810937706434	4.3151664881133	0.361167900607089	0.718181744727624	0.96097805245749	Junction	Hippocampus
chr7:35119721-35121506(-)	ENSG00000189212.12	ENSG00000189212	DPY19L2P1	-0.0212025080629664	0.672541550975749	-0.361161294863877	0.718186678386682	0.96097805245749	Junction	Hippocampus
chr17:33014067-33015970(-)	ENSG00000108684.14	ENSG00000108684	ASIC2	0.0232741271339358	1.15264035763547	0.361154860774619	0.718191483853176	0.96097805245749	Junction	Hippocampus
chr1:66368066-66368786(+)	ENSG00000184588.17	ENSG00000184588	PDE4B	-0.0133061987515105	3.12885919213516	-0.36114960903561	0.718195406259008	0.96097805245749	Junction	Hippocampus
chr1:37540756-37552644(-)	ENSG00000163877.9	ENSG00000163877	SNIP1	-0.018908220408856	1.04810717563667	-0.361109224261579	0.718225568988219	0.961002916651891	Junction	Hippocampus
chr20:62281880-62284045(+)	ENSG00000130703.15	ENSG00000130703	OSBPL2	-0.014284951065552	2.35442882907316	-0.361106640498817	0.718227498773502	0.961002916651891	Junction	Hippocampus
chr6:49471029-49472062(+)	ENSG00000031691.6	ENSG00000031691	CENPQ	0.0232081730931675	0.548774363511084	0.361091711902329	0.718238648820843	0.961006905581428	Junction	Hippocampus
chr6:26450134-26451674(+)	ENSG00000111801.15	ENSG00000111801	BTN3A3	-0.0354834728200746	-0.718924878518695	-0.361084560606086	0.718243990087207	0.961006905581428	Junction	Hippocampus
chr2:237088654-237089861(+)	ENSG00000198612.10	ENSG00000198612	COPS8	0.0099487223953765	4.23729187302655	0.361063186575985	0.718259954322711	0.961019227312847	Junction	Hippocampus
chrX:38154584-38156895(-)	ENSG00000101955.14	ENSG00000101955	SRPX	-0.0353134000827571	0.289678095309645	-0.361039590887679	0.718277578055276	0.961023963641658	Junction	Hippocampus
chr1:16476505-16476929(-)	ENSG00000080947.14	ENSG00000080947	CROCCP3	0.0269609044411754	-0.244975745266335	0.361031126331748	0.718283900309304	0.961023963641658	Junction	Hippocampus
chr19:1430363-1432513(+)	ENSG00000071626.16	ENSG00000071626	DAZAP1	0.0170796204246984	0.956250865901923	0.361015333779454	0.718295695962425	0.961023963641658	Junction	Hippocampus
chr19:15116523-15117880(-)	ENSG00000105135.15	ENSG00000105135	ILVBL	-0.0151844059276554	1.82393040939695	-0.361015257908232	0.718295752631744	0.961023963641658	Junction	Hippocampus
chr10:16752654-16752917(-)	ENSG00000148484.17	ENSG00000148484	RSU1	-0.01253262139807	2.44940208960235	-0.361013226305726	0.718297270065782	0.961023963641658	Junction	Hippocampus
chr7:150567438-150569887(+)	ENSG00000133574.9	ENSG00000133574	GIMAP4	0.0288059955663045	-0.0175649587391398	0.360969161907416	0.718330182692775	0.961026362206882	Junction	Hippocampus
chr12:20706082-20711385(+)	ENSG00000139155.8	ENSG00000139155	SLCO1C1	-0.0205473856937656	2.41926389144039	-0.360969129299029	0.71833020704886	0.961026362206882	Junction	Hippocampus
chr11:72235204-72235295(+)	ENSG00000165458.13	ENSG00000165458	INPPL1	-0.0167648343440701	1.49129850687427	-0.360962878858008	0.718334875677431	0.961026362206882	Junction	Hippocampus
chr20:35474053-35475501(+)	ENSG00000126001.15	ENSG00000126001	CEP250	-0.0227677482084109	0.270101227134034	-0.360940278352131	0.718351756713157	0.961026362206882	Junction	Hippocampus
chr2:54655999-54657849(+)	ENSG00000115306.15	ENSG00000115306	SPTBN1	0.0087820077897243	6.49203109407694	0.360936455239687	0.718354612330929	0.961026362206882	Junction	Hippocampus
chr17:42775470-42776244(+)	ENSG00000131475.6	ENSG00000131475	VPS25	-0.0145771892160468	2.26829702695393	-0.360936133377225	0.718354852741555	0.961026362206882	Junction	Hippocampus
chr3:52517110-52517319(+)	ENSG00000010327.10	ENSG00000010327	STAB1	-0.0384441363076252	-0.265032597273363	-0.360929531925585	0.718359783608917	0.961026362206882	Junction	Hippocampus
chr2:42048839-42053238(+)	ENSG00000162878.12	ENSG00000162878	PKDCC	-0.0277328822066459	-0.172024739895587	-0.36090542792375	0.71837778787564	0.961026362206882	Junction	Hippocampus
chr3:131170888-131228527(+)	ENSG00000114670.13	ENSG00000114670	NEK11	0.0182720928577677	1.33294153798699	0.36090033033299	0.718381595495183	0.961026362206882	Junction	Hippocampus
chr3:194659134-194660072(-)	ENSG00000041802.10	ENSG00000041802	LSG1	-0.0144338805901343	1.66101748725256	-0.360891503337087	0.718388188791575	0.961026362206882	Junction	Hippocampus
chr2:69419605-69431901(-)	ENSG00000169599.12	ENSG00000169599	NFU1	0.026487613202604	-0.0116076949379228	0.360877305253496	0.718398794048923	0.961026362206882	Junction	Hippocampus
chr10:5909295-5910937(+)	ENSG00000134452.19	ENSG00000134452	FBXO18	-0.0167206322693661	1.11974475350936	-0.360877045761535	0.718398987876929	0.961026362206882	Junction	Hippocampus
chr11:113768968-113773561(-)	ENSG00000086827.8	ENSG00000086827	ZW10	0.0164883833347742	1.30372302742837	0.360855971735024	0.718414729221164	0.961026362206882	Junction	Hippocampus
chr9:15469337-15469937(-)	ENSG00000164985.14	ENSG00000164985	PSIP1	-0.0128629227930835	2.61492399936708	-0.360842912685215	0.718424483800686	0.961026362206882	Junction	Hippocampus
chr12:6977263-6977366(-)	ENSG00000111684.10	ENSG00000111684	LPCAT3	0.0245359452676176	0.124117731547949	0.36082453890243	0.718438208347781	0.961026362206882	Junction	Hippocampus
chr1:45614182-45614292(+)	ENSG00000132780.16	ENSG00000132780	NASP	-0.0123927288486769	2.86937296933403	-0.360821031812765	0.718440828026499	0.961026362206882	Junction	Hippocampus
chr11:40241599-40292192(-)	ENSG00000148948.7	ENSG00000148948	LRRC4C	0.045054528786438	-0.858114879530622	0.36080499899499	0.718452804047629	0.961026362206882	Junction	Hippocampus
chr3:66380490-66380576(-)	ENSG00000144749.13	ENSG00000144749	LRIG1	0.016607699556717	3.17099088472262	0.360797301731685	0.718458553690945	0.961026362206882	Junction	Hippocampus
chr12:99655211-99772921(-)	ENSG00000185046.18	ENSG00000185046	ANKS1B	0.0170062013407747	2.97055045107514	0.360793360868549	0.718461497413171	0.961026362206882	Junction	Hippocampus
chr15:29124762-29126266(-)	ENSG00000104059.4	ENSG00000104059	FAM189A1	-0.0213849606125178	1.22974100376078	-0.360782684628542	0.718469472307752	0.961026362206882	Junction	Hippocampus
chr5:61160200-61161087(-)	ENSG00000188725.7	ENSG00000188725	SMIM15	-0.0140513482336846	1.90665528968067	-0.360779757442368	0.71847165885082	0.961026362206882	Junction	Hippocampus
chr11:43854865-43855143(+)	ENSG00000149084.12	ENSG00000149084	HSD17B12	0.0123734430456463	3.8372921155436	0.360766157184792	0.718481817971568	0.961026362206882	Junction	Hippocampus
chr6:63646796-63679999(+)	ENSG00000118482.11	ENSG00000118482	PHF3	0.0148209831601718	1.52859486611456	0.360765924324116	0.718481991914277	0.961026362206882	Junction	Hippocampus
chr1:12333367-12335704(+)	ENSG00000048707.13	ENSG00000048707	VPS13D	0.01149748971443	2.84947375187559	0.360756085484445	0.718489341362749	0.961026362206882	Junction	Hippocampus
chr6:83575122-83576022(-)	ENSG00000065609.14	ENSG00000065609	SNAP91	-0.012558317102098	4.06889464927837	-0.360754052098442	0.718490860271302	0.961026362206882	Junction	Hippocampus
chr19:54200962-54201159(+)	ENSG00000170889.13	ENSG00000170889	RPS9	-0.0941079457795812	-1.77527959219996	-0.360713615729159	0.718521065858776	0.961026362206882	Junction	Hippocampus
chr16:28391856-28391979(-)	ENSG00000205609.12	ENSG00000205609	EIF3CL	0.100522984560089	1.15435898434181	0.360693128987533	0.718536369430607	0.961026362206882	Junction	Hippocampus
chr15:41387594-41388447(-)	ENSG00000137806.8	ENSG00000137806	NDUFAF1	0.015255106497329	1.69042493260558	0.360683560917339	0.71854351680659	0.961026362206882	Junction	Hippocampus
chr1:20892730-20893516(-)	ENSG00000075151.20	ENSG00000075151	EIF4G3	-0.0237715852071808	0.485938158464726	-0.360681625403071	0.718544962644328	0.961026362206882	Junction	Hippocampus
chr2:29022309-29023085(+)	ENSG00000189350.12	ENSG00000189350	FAM179A	0.0365328158138811	-0.68706174052113	0.360650149156363	0.718568475682148	0.961026362206882	Junction	Hippocampus
chr2:27471096-27472249(-)	ENSG00000138002.14	ENSG00000138002	IFT172	0.0202782734586334	0.750855205371557	0.360643679162484	0.718573308858596	0.961026362206882	Junction	Hippocampus
chr6:33432807-33435151(+)	ENSG00000197283.13	ENSG00000197283	SYNGAP1	-0.0172520018698566	2.94459865268764	-0.360643134560361	0.718573715684559	0.961026362206882	Junction	Hippocampus
chr2:144424865-144429768(-)	ENSG00000169554.17	ENSG00000169554	ZEB2	-0.053035895520047	-0.76541576364682	-0.360638779015261	0.718576969345029	0.961026362206882	Junction	Hippocampus
chrM:2176-2224(-)				0.127358013535686	-2.31804904921223	0.360632676042967	0.718581528369626	0.961026362206882	Junction	Hippocampus
chr7:55984879-55994893(+)	ENSG00000146729.9	ENSG00000146729	GBAS	-0.011783269165791	2.94807251115044	-0.360629930181017	0.718583579578707	0.961026362206882	Junction	Hippocampus
chr1:42396501-42399403(+)	ENSG00000177181.14	ENSG00000177181	RIMKLA	0.0249455486951872	0.644982843191797	0.360624803465724	0.718587409334215	0.961026362206882	Junction	Hippocampus
chr5:146468404-146469543(+)	ENSG00000113649.11	ENSG00000113649	TCERG1	-0.0189428571920469	0.703609905494533	-0.360608962387625	0.71859924297087	0.961026362206882	Junction	Hippocampus
chr19:48971024-48974212(-)	ENSG00000104812.14	ENSG00000104812	GYS1	0.0198168119594182	0.941683817991781	0.360607189338007	0.718600567482473	0.961026362206882	Junction	Hippocampus
chr1:147275469-147276103(+)	ENSG00000131778.17	ENSG00000131778	CHD1L	-0.0162796097795104	1.38856300505347	-0.360580268790231	0.718620677897	0.961026362206882	Junction	Hippocampus
chr3:111072178-111112029(+)	ENSG00000177707.10	ENSG00000177707	NECTIN3	-0.027458195950833	-0.0683640786830966	-0.360575263054933	0.718624417345153	0.961026362206882	Junction	Hippocampus
chr3:48410559-48410867(-)	ENSG00000164050.12	ENSG00000164050	PLXNB1	-0.0128602506926037	2.30074257841732	-0.360571638684178	0.71862712487299	0.961026362206882	Junction	Hippocampus
chr9:128313890-128315566(-)	ENSG00000167112.9	ENSG00000167112	TRUB2	0.0130009641906892	2.29847445524247	0.360558854803176	0.71863667489385	0.961026362206882	Junction	Hippocampus
chr3:170171451-170172556(-)	ENSG00000173889.15	ENSG00000173889	PHC3	-0.0172444343355374	1.44935046514415	-0.36055484006226	0.718639674059431	0.961026362206882	Junction	Hippocampus
chr13:97990223-97990432(+)	ENSG00000065150.18	ENSG00000065150	IPO5	0.012096283741884	2.94306883027395	0.360538784272022	0.718651668394582	0.961026362206882	Junction	Hippocampus
chr1:110194772-110195585(+)	ENSG00000197106.6	ENSG00000197106	SLC6A17	0.0198380197101045	2.50587693171303	0.360535483333532	0.718654134339918	0.961026362206882	Junction	Hippocampus
chr2:165097525-165100301(-)	ENSG00000153253.15	ENSG00000153253	SCN3A	-0.0209642913277446	1.16667674061449	-0.360533589469797	0.718655549140236	0.961026362206882	Junction	Hippocampus
chr3:48691483-48692953(-)	ENSG00000068745.14	ENSG00000068745	IP6K2	-0.0113161590060379	2.75736441043123	-0.360522992777529	0.718663465357838	0.961026362206882	Junction	Hippocampus
chr9:108900376-108901424(-)	ENSG00000070061.14	ENSG00000070061	IKBKAP	0.014288309996483	2.19046671329219	0.360517332654332	0.718667693743202	0.961026362206882	Junction	Hippocampus
chr3:129449938-129451913(+)	ENSG00000163913.11	ENSG00000163913	IFT122	0.018162506418581	1.01613507870708	0.360514988019709	0.718669445301025	0.961026362206882	Junction	Hippocampus
chr4:121803018-121804621(+)	ENSG00000123737.12	ENSG00000123737	EXOSC9	0.0194408436561924	0.716841042876019	0.360511234979825	0.718672249010202	0.961026362206882	Junction	Hippocampus
chr6:46869093-46871842(-)	ENSG00000069122.18	ENSG00000069122	ADGRF5	0.0252562367458735	0.442408420366678	0.360504830530585	0.718677033464038	0.961026362206882	Junction	Hippocampus
chr19:10551976-10552044(+)	ENSG00000130734.9	ENSG00000130734	ATG4D	0.019616585044927	0.735821277578355	0.360498125131648	0.718682042754681	0.961026362206882	Junction	Hippocampus
chr11:17416966-17427048(-)	ENSG00000006071.12	ENSG00000006071	ABCC8	-0.0278304298205892	-0.254811813460129	-0.360493973423348	0.718685144308299	0.961026362206882	Junction	Hippocampus
chr10:101534911-101535353(+)	ENSG00000166167.17	ENSG00000166167	BTRC	-0.0111567558114585	2.86410629905943	-0.360491485472223	0.718687002946362	0.961026362206882	Junction	Hippocampus
chr17:77492717-77492979(+)	ENSG00000184640.17	ENSG00000184640	SEPT9	-0.0152862584929533	2.98571654011152	-0.360487576015883	0.718689923531369	0.961026362206882	Junction	Hippocampus
chr1:113116437-113119232(+)	ENSG00000198799.11	ENSG00000198799	LRIG2	-0.0161810371881897	1.33034622371454	-0.36048533091682	0.718691600749219	0.961026362206882	Junction	Hippocampus
chr9:12698656-12702270(+)	ENSG00000107165.12	ENSG00000107165	TYRP1	0.0690955305136051	-1.03955648375709	0.360472500715134	0.718701185672329	0.961026362206882	Junction	Hippocampus
chr9:6536237-6540050(-)	ENSG00000178445.8	ENSG00000178445	GLDC	-0.0260109299267374	0.171587493365834	-0.360429615214071	0.718733224012625	0.961026362206882	Junction	Hippocampus
chr12:96581106-96589426(+)	ENSG00000188596.10	ENSG00000188596	CFAP54	0.0368989834126309	-1.09417652491826	0.360411597508451	0.718746684593023	0.961026362206882	Junction	Hippocampus
chr11:62856382-62870744(+)	ENSG00000168003.16	ENSG00000168003	SLC3A2	0.0656851450944292	-1.74289900681283	0.360402099896717	0.718753780058142	0.961026362206882	Junction	Hippocampus
chr2:206863545-206866696(+)				-0.0327053201601642	0.275719626217051	-0.36039781855199	0.718756978568318	0.961026362206882	Junction	Hippocampus
chr21:46209626-46210687(-)	ENSG00000160285.14	ENSG00000160285	LSS	0.0163876657136595	1.36031779352541	0.360386917317149	0.718765122693217	0.961026362206882	Junction	Hippocampus
chr17:1680832-1680928(-)	ENSG00000174231.16	ENSG00000174231	PRPF8	0.0111957814113681	3.89794050620253	0.36038014929235	0.718770178984178	0.961026362206882	Junction	Hippocampus
chr5:70791307-70795780(+)	ENSG00000253366.3	ENSG00000253366		0.061617373988977	0.503970478827096	0.360359315796116	0.718785743457857	0.961026362206882	Junction	Hippocampus
chr5:138810205-138812182(+)	ENSG00000044115.20	ENSG00000044115	CTNNA1	-0.0114581727001855	3.85657903776358	-0.360358880263168	0.718786068840935	0.961026362206882	Junction	Hippocampus
chrX:111173082-111192126(+)	ENSG00000077264.14	ENSG00000077264	PAK3	0.0158147199669547	3.77786747176012	0.360356857589906	0.718787579964144	0.961026362206882	Junction	Hippocampus
chr4:159341948-159342978(+)	ENSG00000109756.8	ENSG00000109756	RAPGEF2	-0.0110987527622447	3.57959810604218	-0.360354069085521	0.718789663235541	0.961026362206882	Junction	Hippocampus
chr10:13737931-13740193(-)	ENSG00000151474.20	ENSG00000151474	FRMD4A	-0.0134497079800183	2.27243021888925	-0.360352918976434	0.718790522474307	0.961026362206882	Junction	Hippocampus
chr16:2439458-2439748(+)	ENSG00000162063.12	ENSG00000162063	CCNF	-0.0284346290726972	-0.664181296532429	-0.360336839213228	0.718802535594678	0.961026362206882	Junction	Hippocampus
chr18:59355421-59355503(-)	ENSG00000074695.5	ENSG00000074695	LMAN1	-0.0126269298679391	2.69121573805061	-0.360321704220183	0.718813842945158	0.961026362206882	Junction	Hippocampus
chr2:241676238-241678451(-)	ENSG00000168393.12	ENSG00000168393	DTYMK	-0.0265227429551925	-0.351319512861659	-0.360316601067401	0.718817655523583	0.961026362206882	Junction	Hippocampus
chr12:40340455-40346752(+)	ENSG00000188906.14	ENSG00000188906	LRRK2	0.0181167440445831	0.906158584022291	0.360315635293872	0.718818377056234	0.961026362206882	Junction	Hippocampus
chr2:74675385-74675524(+)	ENSG00000135622.12	ENSG00000135622	SEMA4F	0.0158694094816613	1.92013978685203	0.360311495194109	0.718821470141541	0.961026362206882	Junction	Hippocampus
chr3:194642248-194644572(-)	ENSG00000041802.10	ENSG00000041802	LSG1	-0.0161433902349609	1.38299166969691	-0.360307167744295	0.718824703201774	0.961026362206882	Junction	Hippocampus
chr7:72999860-73003020(-)	ENSG00000174353.17	ENSG00000174353	STAG3L3	-0.05329494177763	-0.761234380672609	-0.360302502383835	0.718828188722465	0.961026362206882	Junction	Hippocampus
chr8:144792141-144792244(-)	ENSG00000161016.16	ENSG00000161016	RPL8	-0.0456560494156298	-0.838941535394891	-0.360298365388068	0.718831279503423	0.961026362206882	Junction	Hippocampus
chr17:2036957-2039754(+)	ENSG00000108963.17	ENSG00000108963	DPH1	-0.0187953343991869	0.905794518422881	-0.360295670559063	0.718833292833122	0.961026362206882	Junction	Hippocampus
chr9:90862345-90864588(+)	ENSG00000165025.14	ENSG00000165025	SYK	-0.0428535767364245	-0.896931433112723	-0.360287795341487	0.718839176486472	0.961026362206882	Junction	Hippocampus
chr5:151049948-151052164(-)	ENSG00000145901.14	ENSG00000145901	TNIP1	-0.0138384978424539	1.94348724677866	-0.360287089391919	0.718839703909231	0.961026362206882	Junction	Hippocampus
chr8:28770027-28770981(-)	ENSG00000104299.14	ENSG00000104299	INTS9	-0.03294725064755	-0.870064270275187	-0.360284003686019	0.718842009275939	0.961026362206882	Junction	Hippocampus
chr11:61781046-61781137(+)	ENSG00000124920.13	ENSG00000124920	MYRF	0.0253162551984741	1.67710000746604	0.360278350571506	0.718846232790097	0.961026362206882	Junction	Hippocampus
chr1:237757777-237759775(+)	ENSG00000198626.15	ENSG00000198626	RYR2	-0.0130432715369218	3.14467982069953	-0.360260503197802	0.71885956684785	0.961030982485912	Junction	Hippocampus
chr2:44322855-44323261(-)	ENSG00000138078.15	ENSG00000138078	PREPL	-0.0118016438331823	6.01367394704091	-0.360230790992392	0.718881765501364	0.961030982485912	Junction	Hippocampus
chr15:51949995-51951843(-)	ENSG00000166477.12	ENSG00000166477	LEO1	0.0157787186599696	1.99711175693675	0.360224646340269	0.71888635633818	0.961030982485912	Junction	Hippocampus
chr1:182814859-182816713(+)	ENSG00000135838.13	ENSG00000135838	NPL	-0.025476207746921	0.592278388048326	-0.360219615203116	0.718890115245244	0.961030982485912	Junction	Hippocampus
chr12:51474448-51475044(+)	ENSG00000050438.16	ENSG00000050438	SLC4A8	0.0130151967005396	3.2047348626965	0.360215793329989	0.718892970680988	0.961030982485912	Junction	Hippocampus
chr1:1482304-1482544(+)	ENSG00000160072.19	ENSG00000160072	ATAD3B	-0.0319990915380259	-0.0710295014760171	-0.360208646042132	0.718898310644129	0.961030982485912	Junction	Hippocampus
chr2:95962425-95962518(-)	ENSG00000174501.14	ENSG00000174501	ANKRD36C	0.0123215647925055	2.5209835556838	0.36019085625367	0.718911602013424	0.961030982485912	Junction	Hippocampus
chr4:94573394-94575615(+)	ENSG00000163110.14	ENSG00000163110	PDLIM5	0.0165899935861535	1.8789403505974	0.360183068880287	0.718917420257614	0.961030982485912	Junction	Hippocampus
chr2:111929541-111944959(+)	ENSG00000153208.16	ENSG00000153208	MERTK	-0.0175480734960848	1.93427755604237	-0.360171251147001	0.718926249768927	0.961030982485912	Junction	Hippocampus
chr17:33028393-33088862(-)	ENSG00000108684.14	ENSG00000108684	ASIC2	-0.0233843695214349	0.549661161055332	-0.360166850010187	0.718929538047661	0.961030982485912	Junction	Hippocampus
chr1:77864029-77866337(+)	ENSG00000180488.14	ENSG00000180488	FAM73A	-0.0109925178912388	2.72328115328917	-0.360155893455533	0.718937724183898	0.961030982485912	Junction	Hippocampus
chr17:21015900-21017941(-)	ENSG00000124422.11	ENSG00000124422	USP22	-0.0092455317545954	4.35587375944446	-0.360153714457278	0.71893935221565	0.961030982485912	Junction	Hippocampus
chr8:67118822-67131950(+)	ENSG00000104218.14	ENSG00000104218	CSPP1	-0.0153013434218357	1.29638179564012	-0.360149846548675	0.718942242114656	0.961030982485912	Junction	Hippocampus
chr12:95040598-95049067(-)	ENSG00000120798.16	ENSG00000120798	NR2C1	0.0176725806192064	1.24888400927211	0.360147143366744	0.718944261793207	0.961030982485912	Junction	Hippocampus
chr12:124340752-124341822(-)	ENSG00000196498.13	ENSG00000196498	NCOR2	-0.0247537925746598	0.364785681123641	-0.360134192265743	0.718953938217317	0.961034887300328	Junction	Hippocampus
chr4:159186713-159193199(+)	ENSG00000109756.8	ENSG00000109756	RAPGEF2	-0.0112251166675161	3.3583769639912	-0.360117558587876	0.718966366147655	0.961042469980232	Junction	Hippocampus
chr3:100770953-100774604(-)	ENSG00000154175.16	ENSG00000154175	ABI3BP	0.0343780481692347	-0.432965585284164	0.360100759529587	0.718978917718486	0.961045140118967	Junction	Hippocampus
chr11:47276864-47278164(+)	ENSG00000110514.19	ENSG00000110514	MADD	-0.0112693697106179	2.9973993176469	-0.360087247510212	0.718989013403204	0.961045140118967	Junction	Hippocampus
chr12:49656498-49656822(-)	ENSG00000161791.13	ENSG00000161791	FMNL3	-0.0241626829159482	0.717479804266863	-0.360078968285491	0.718995199360232	0.961045140118967	Junction	Hippocampus
chr10:13660554-13663452(-)	ENSG00000151474.20	ENSG00000151474	FRMD4A	-0.0151718785046112	1.55416208224338	-0.36007852855073	0.718995527915707	0.961045140118967	Junction	Hippocampus
chr3:2883248-2887039(+)	ENSG00000144619.14	ENSG00000144619	CNTN4	0.0349126279736613	1.09964009984002	0.360069678640117	0.719002140291444	0.961045140118967	Junction	Hippocampus
chr3:52527376-52527616(-)	ENSG00000168268.10	ENSG00000168268	NT5DC2	0.0258387975911503	0.0361339052683174	0.360053486355865	0.719014238713231	0.961051277155911	Junction	Hippocampus
chr4:3416122-3416912(+)	ENSG00000159788.18	ENSG00000159788	RGS12	0.01924865526414	1.14865572483956	0.36003450365931	0.719028422143053	0.961051277155911	Junction	Hippocampus
chr1:35184594-35187000(-)	ENSG00000116560.10	ENSG00000116560	SFPQ	0.0145144540683023	2.90653270544321	0.360033381071012	0.719029260917989	0.961051277155911	Junction	Hippocampus
chr6:75623961-75633580(+)	ENSG00000112701.17	ENSG00000112701	SENP6	0.0103215221050798	3.12515174955655	0.360026990149772	0.719034036089651	0.961051277155911	Junction	Hippocampus
chr2:97809775-97811127(-)	ENSG00000075568.16	ENSG00000075568	TMEM131	0.0124205192465865	1.99618840919879	0.360014464193982	0.719043395271379	0.961051277155911	Junction	Hippocampus
chr11:94178593-94179601(+)	ENSG00000110218.8	ENSG00000110218	PANX1	0.0199643077856556	0.795892458993864	0.360009286657843	0.719047263850929	0.961051277155911	Junction	Hippocampus
chr2:39518711-39646261(+)	ENSG00000231312.6	ENSG00000231312	AC007246.3	-0.0371724103021526	0.313941650296661	-0.359989600272917	0.719061973296842	0.961051710923495	Junction	Hippocampus
chr10:104008357-104018159(+)	ENSG00000065613.13	ENSG00000065613	SLK	0.0115770126023568	3.21279624348926	0.359978631642351	0.719070168979849	0.961051710923495	Junction	Hippocampus
chr3:141586753-141607677(+)	ENSG00000155903.11	ENSG00000155903	RASA2	-0.0257902644944025	-0.0362280591316971	-0.35994698361331	0.719093816344625	0.961051710923495	Junction	Hippocampus
chr2:177219315-177219407(+)	ENSG00000170144.19	ENSG00000170144	HNRNPA3	-0.0154919739119856	3.43694791269606	-0.359930018883402	0.719106492479184	0.961051710923495	Junction	Hippocampus
chr17:51166957-51168241(+)	ENSG00000011052.21	ENSG00000011052	NME1-NME2	0.012902933990733	4.71121990969686	0.35992385793005	0.719111095994827	0.961051710923495	Junction	Hippocampus
chr6:26127762-26138053(+)	ENSG00000180573.9	ENSG00000180573	HIST1H2AC	-0.0461818206260979	-1.03988854395261	-0.359916144486053	0.719116859558832	0.961051710923495	Junction	Hippocampus
chr17:37125795-37129364(-)	ENSG00000278540.4	ENSG00000278540	ACACA	-0.0138461267680737	1.96125931128223	-0.359912238898741	0.71911977785961	0.961051710923495	Junction	Hippocampus
chr1:10345954-10347760(+)	ENSG00000054523.17	ENSG00000054523	KIF1B	-0.0085809375541615	4.65686358203461	-0.359908699874494	0.719122422263707	0.961051710923495	Junction	Hippocampus
chr16:31189795-31190039(+)	ENSG00000089280.18	ENSG00000089280	FUS	-0.0143104881785344	2.09857866438104	-0.359904134272436	0.719125833744836	0.961051710923495	Junction	Hippocampus
chr14:80743268-80756891(-)	ENSG00000100629.16	ENSG00000100629	CEP128	0.0214973949568361	0.624162729888362	0.359899076795887	0.719129612767961	0.961051710923495	Junction	Hippocampus
chr1:235137941-235138090(-)	ENSG00000188739.14	ENSG00000188739	RBM34	0.0121578672223281	2.34936972406928	0.359896513168785	0.719131528351618	0.961051710923495	Junction	Hippocampus
chr11:133922731-133924819(-)	ENSG00000080854.14	ENSG00000080854	IGSF9B	0.0349707879489714	-0.183323413065155	0.35988096659667	0.719143145039832	0.961051710923495	Junction	Hippocampus
chr6:36977692-36978077(-)	ENSG00000137409.19	ENSG00000137409	MTCH1	-0.0091699673411626	5.42280007159703	-0.359859011926553	0.719159550089175	0.961051710923495	Junction	Hippocampus
chr7:8143973-8157115(-)	ENSG00000003147.17	ENSG00000003147	ICA1	0.0178555649937846	1.99667139278462	0.359857750299897	0.719160492810432	0.961051710923495	Junction	Hippocampus
chr6:83921176-83922437(+)	ENSG00000065615.13	ENSG00000065615	CYB5R4	-0.0173967038246534	1.25355445325927	-0.359844958866002	0.719170050936955	0.961051710923495	Junction	Hippocampus
chr3:141555913-141558885(+)	ENSG00000155903.11	ENSG00000155903	RASA2	-0.0170915804993683	1.45248083830699	-0.359833614946637	0.719178527475974	0.961051710923495	Junction	Hippocampus
chr4:176111704-176119866(+)	ENSG00000150627.15	ENSG00000150627	WDR17	0.0360882775311173	-0.867200077335943	0.359826328153115	0.719183972419222	0.961051710923495	Junction	Hippocampus
chr17:44012237-44013008(-)	ENSG00000091947.9	ENSG00000091947	TMEM101	0.0260890675266578	-0.220787146633143	0.359810917168506	0.719195488085173	0.961051710923495	Junction	Hippocampus
chr17:38482679-38486061(+)	ENSG00000275832.4	ENSG00000275832	ARHGAP23	-0.0135431165423724	2.6415372051467	-0.35980723628463	0.719198238589189	0.961051710923495	Junction	Hippocampus
chr11:67285189-67285285(+)	ENSG00000173020.10	ENSG00000173020	GRK2	0.0115211266674687	2.99668116043371	0.359798569978027	0.719204714415375	0.961051710923495	Junction	Hippocampus
chr9:69225408-69226021(+)	ENSG00000119139.17	ENSG00000119139	TJP2	0.0210876084198644	3.05485998807467	0.35979509980764	0.719207307477273	0.961051710923495	Junction	Hippocampus
chr20:49154072-49174194(-)	ENSG00000124214.19	ENSG00000124214	STAU1	0.0147794842132037	1.62125918494905	0.359792205504821	0.719209470228416	0.961051710923495	Junction	Hippocampus
chr12:112488511-112489023(+)	ENSG00000179295.16	ENSG00000179295	PTPN11	-0.0096748380241662	3.75267083040431	-0.359780415316001	0.719218280402565	0.961051710923495	Junction	Hippocampus
chr2:232263441-232300039(+)	ENSG00000144535.19	ENSG00000144535	DIS3L2	0.0204385174015552	0.372969680654788	0.359779715823176	0.719218803097118	0.961051710923495	Junction	Hippocampus
chr17:67722638-67724048(+)	ENSG00000130935.9	ENSG00000130935	NOL11	-0.0170364674593732	1.08531052820267	-0.359764507871341	0.719230167239984	0.961051710923495	Junction	Hippocampus
chr19:1367221-1369264(+)	ENSG00000160953.15	ENSG00000160953	MUM1	-0.0106105290824165	2.68093074123901	-0.35975971250121	0.71923375059351	0.961051710923495	Junction	Hippocampus
chr14:22905013-22905093(-)	ENSG00000100461.17	ENSG00000100461	RBM23	-0.0131501610514936	2.22396472733859	-0.359743130212441	0.719246141802181	0.961051710923495	Junction	Hippocampus
chr8:50502881-50530176(+)	ENSG00000147481.14	ENSG00000147481	SNTG1	0.0181928986484505	2.67309650424987	0.359727756131337	0.719257630237063	0.961051710923495	Junction	Hippocampus
chr15:45364017-45364796(-)	ENSG00000171766.15	ENSG00000171766	GATM	0.0160125979952949	4.01166042914506	0.359724388395422	0.719260146819695	0.961051710923495	Junction	Hippocampus
chr11:95829332-95831025(+)	ENSG00000166037.10	ENSG00000166037	CEP57	0.0131910564195729	2.3063450795442	0.359720478249645	0.71926306872869	0.961051710923495	Junction	Hippocampus
chr5:67162789-67163146(+)	ENSG00000069020.18	ENSG00000069020	MAST4	0.0192564133945392	0.524889232824791	0.359699866222304	0.719278471411299	0.961051710923495	Junction	Hippocampus
chr17:43175902-43177935(+)	ENSG00000188554.13	ENSG00000188554	NBR1	-0.010962496887417	2.94190765219477	-0.359688166162421	0.71928721452791	0.961051710923495	Junction	Hippocampus
chr1:149007437-149008443(+)	ENSG00000178104.19	ENSG00000178104	PDE4DIP	-0.0149518435222467	2.52127250495468	-0.359682385372255	0.719291534358946	0.961051710923495	Junction	Hippocampus
chr8:68488052-68521798(+)	ENSG00000165084.15	ENSG00000165084	C8orf34	-0.0184767579616968	1.7249467582977	-0.359678448714696	0.719294476123792	0.961051710923495	Junction	Hippocampus
chr12:914122-914430(-)	ENSG00000002016.17	ENSG00000002016	RAD52	-0.0325891477785356	-0.769407857665825	-0.359667544176562	0.719302624831745	0.961051710923495	Junction	Hippocampus
chr1:180806558-180811406(+)	ENSG00000143324.13	ENSG00000143324	XPR1	-0.0144818549544229	1.87775655668538	-0.359658495863685	0.719309386450018	0.961051710923495	Junction	Hippocampus
chr10:102594066-102597139(+)	ENSG00000107882.11	ENSG00000107882	SUFU	-0.0323332529062185	-0.653505943930408	-0.359655514704003	0.719311614214217	0.961051710923495	Junction	Hippocampus
chr16:30713378-30713518(+)	ENSG00000080603.16	ENSG00000080603	SRCAP	-0.014750926003845	2.0624251755611	-0.359644306580748	0.719319989853985	0.961051710923495	Junction	Hippocampus
chr4:17805226-17810446(-)	ENSG00000163257.10	ENSG00000163257	DCAF16	-0.0258755883834652	-0.0188227171027056	-0.35963527498588	0.719326739035752	0.961051710923495	Junction	Hippocampus
chr4:102826637-102827591(-)	ENSG00000109332.19	ENSG00000109332	UBE2D3	-0.0174980422829135	1.60708937196057	-0.359627449816583	0.719332586690699	0.961051710923495	Junction	Hippocampus
chr2:181902467-181909898(+)	ENSG00000138434.16	ENSG00000138434	SSFA2	0.0110035067573197	3.42704532400866	0.359619681114662	0.719338392164571	0.961051710923495	Junction	Hippocampus
chr2:24261251-24261560(-)	ENSG00000198399.14	ENSG00000198399	ITSN2	-0.0133081371513858	2.97473683873407	-0.359614285154285	0.719342424521796	0.961051710923495	Junction	Hippocampus
chr6:24408445-24409460(+)	ENSG00000124532.14	ENSG00000124532	MRS2	-0.016192267014943	1.75522306519102	-0.3596075959908	0.719347423290054	0.961051710923495	Junction	Hippocampus
chr19:17623548-17624828(-)	ENSG00000130477.15	ENSG00000130477	UNC13A	0.107632841699171	-2.19821640497322	0.359593035768852	0.719358304090652	0.961051710923495	Junction	Hippocampus
chr15:52336557-52337809(-)	ENSG00000197535.14	ENSG00000197535	MYO5A	-0.0291669646141116	-0.601476047388358	-0.35953841762316	0.719399120539986	0.961051710923495	Junction	Hippocampus
chr5:53090063-53090518(+)	ENSG00000164171.10	ENSG00000164171	ITGA2	-0.0339769123605202	-0.307524694656164	-0.359535536343533	0.719401273758866	0.961051710923495	Junction	Hippocampus
chr4:80200300-80201289(+)	ENSG00000152784.15	ENSG00000152784	PRDM8	-0.0258900173375721	1.66913828812447	-0.3595321121035	0.719403832742241	0.961051710923495	Junction	Hippocampus
chr3:169806932-169807425(-)	ENSG00000171757.15	ENSG00000171757	LRRC34	0.0225417515760031	0.454822164552408	0.359525263241952	0.719408951003553	0.961051710923495	Junction	Hippocampus
chr3:66394204-66398111(-)	ENSG00000144749.13	ENSG00000144749	LRIG1	0.0190937217323194	2.44804681007911	0.359515805719185	0.719416018778946	0.961051710923495	Junction	Hippocampus
chr17:76101377-76101678(-)	ENSG00000182473.21	ENSG00000182473	EXOC7	0.0085626448478329	3.46715984901201	0.359502212741685	0.719426177095587	0.961051710923495	Junction	Hippocampus
chr5:65926807-65992709(+)	ENSG00000112851.14	ENSG00000112851	ERBIN	0.0324367865865677	-0.358085956180715	0.359493238452987	0.719432883796669	0.961051710923495	Junction	Hippocampus
chr7:132508780-132576421(-)	ENSG00000221866.9	ENSG00000221866	PLXNA4	0.0206594071890441	1.44375318943347	0.359492761462129	0.719433240263979	0.961051710923495	Junction	Hippocampus
chr12:25147105-25149627(-)	ENSG00000118307.18	ENSG00000118307	CASC1	0.0235269971447706	0.404190215740357	0.359486506990174	0.719437914394436	0.961051710923495	Junction	Hippocampus
chr14:24302425-24303073(+)	ENSG00000196943.12	ENSG00000196943	NOP9	-0.0178270370744354	0.830042919113587	-0.35947748250388	0.719444658647614	0.961051710923495	Junction	Hippocampus
chrX:154018356-154018598(-)	ENSG00000184216.12	ENSG00000184216	IRAK1	-0.0184034061456253	1.56500806273517	-0.359457759605942	0.719459398201943	0.961051710923495	Junction	Hippocampus
chr17:29391025-29451454(+)	ENSG00000160551.10	ENSG00000160551	TAOK1	0.013296781911256	2.2310055220807	0.35945230768538	0.719463472615553	0.961051710923495	Junction	Hippocampus
chr6:169239696-169240451(-)	ENSG00000186340.14	ENSG00000186340	THBS2	0.0277984062659542	0.419670532586623	0.35944872796883	0.719466147869053	0.961051710923495	Junction	Hippocampus
chrX:13763856-13767126(+)	ENSG00000046651.14	ENSG00000046651	OFD1	-0.0213253876620442	1.06176141023541	-0.359437100428633	0.719474837580204	0.961051710923495	Junction	Hippocampus
chr18:10731522-10736603(-)	ENSG00000154864.11	ENSG00000154864	PIEZO2	-0.0318964344250213	0.804756107627797	-0.359433893476397	0.719477234266228	0.961051710923495	Junction	Hippocampus
chr6:130060141-130066352(+)	ENSG00000198945.7	ENSG00000198945	L3MBTL3	0.0276557891466878	-0.229728017513719	0.359433574748529	0.719477472464696	0.961051710923495	Junction	Hippocampus
chr7:122034379-122036599(+)	ENSG00000106278.11	ENSG00000106278	PTPRZ1	-0.0146595462540857	4.60052736508038	-0.359430614297882	0.719479684932754	0.961051710923495	Junction	Hippocampus
chr2:127884313-127885809(-)	ENSG00000144233.9	ENSG00000144233	AMMECR1L	-0.0301524036279041	-0.158009725513464	-0.359425311230715	0.719483648141597	0.961051710923495	Junction	Hippocampus
chr3:195668642-195671131(+)	ENSG00000242086.8	ENSG00000242086	LINC00969	-0.0208239587531725	1.67358771362658	-0.359416412071966	0.719490298880457	0.961051710923495	Junction	Hippocampus
chr10:132941061-132941590(-)	ENSG00000171811.12	ENSG00000171811	CFAP46	0.0254402319822538	0.0701476924405699	0.359413035044866	0.719492822689242	0.961051710923495	Junction	Hippocampus
chr4:94208585-94226118(+)	ENSG00000163104.17	ENSG00000163104	SMARCAD1	-0.0156996884866804	1.66973716966591	-0.359403903213924	0.719499647344894	0.961051710923495	Junction	Hippocampus
chr15:89389483-89395027(+)	ENSG00000255571.7	ENSG00000255571	MIR9-3HG	-0.0270435481473301	-0.307621904647587	-0.359403387632412	0.719500032664379	0.961051710923495	Junction	Hippocampus
chr14:39303525-39304290(+)	ENSG00000258941.3	ENSG00000258941	RP11-407N17.3	0.0172557357572585	2.28032271922996	0.359401010640241	0.719501809108753	0.961051710923495	Junction	Hippocampus
chrX:104131224-104156877(-)	ENSG00000269743.2	ENSG00000269743	SLC25A53	-0.0229141071351793	0.457750183031815	-0.35939412771189	0.719506953071736	0.961051710923495	Junction	Hippocampus
chr6:54124866-54136714(+)	ENSG00000146147.14	ENSG00000146147	MLIP	0.0516106724921758	-0.81717210170121	0.359382460020447	0.719515672961056	0.961054334933853	Junction	Hippocampus
chr5:131492786-131495552(-)	ENSG00000158987.20	ENSG00000158987	RAPGEF6	-0.0143252515387604	2.11632855815965	-0.35935764100029	0.719534221663011	0.961063228685082	Junction	Hippocampus
chr7:24679334-24680391(+)	ENSG00000105926.15	ENSG00000105926	MPP6	-0.0129889418564326	3.37941886181984	-0.359348277807008	0.719541219366774	0.961063228685082	Junction	Hippocampus
chr7:54550171-54569130(+)	ENSG00000170419.10	ENSG00000170419	VSTM2A	0.0217863852834833	1.50013452593654	0.359346433406121	0.719542597806447	0.961063228685082	Junction	Hippocampus
chr8:60189986-60208749(-)	ENSG00000178538.9	ENSG00000178538	CA8	0.0294823501984423	0.115339891975123	0.359316483925553	0.719564981111976	0.961080400819272	Junction	Hippocampus
chr7:30850556-30852215(+)	ENSG00000254959.6	ENSG00000254959	INMT-FAM188B	0.027900325689449	-0.542260198520946	0.359303387311875	0.719574769187504	0.961080400819272	Junction	Hippocampus
chr21:46241018-46242801(-)	ENSG00000160294.10	ENSG00000160294	MCM3AP	-0.0130177757060303	2.00117831225617	-0.359282732990917	0.719590205794798	0.961080400819272	Junction	Hippocampus
chr5:40931140-40934324(+)	ENSG00000112936.18	ENSG00000112936	C7	-0.0444697521667523	-0.380715784436892	-0.359273013380513	0.719597470067965	0.961080400819272	Junction	Hippocampus
chr9:35399035-35399160(+)	ENSG00000198722.14	ENSG00000198722	UNC13B	-0.0170390624510979	1.95799037851259	-0.359265124507651	0.719603366097409	0.961080400819272	Junction	Hippocampus
chrX:54923769-54924450(+)	ENSG00000067445.20	ENSG00000067445	TRO	-0.012435719482386	2.44426729305615	-0.359250141045225	0.719614564566574	0.961080400819272	Junction	Hippocampus
chr2:73250439-73251225(+)	ENSG00000135624.15	ENSG00000135624	CCT7	0.0092410469250019	3.69024373487555	0.359247603868389	0.719616460829625	0.961080400819272	Junction	Hippocampus
chr17:32027841-32030655(+)	ENSG00000185158.12	ENSG00000185158	LRRC37B	0.0197374331714877	0.7013996373473	0.359241798704858	0.719620799562935	0.961080400819272	Junction	Hippocampus
chr8:94872003-94873373(+)	ENSG00000164941.13	ENSG00000164941	INTS8	0.0140904361565106	1.76234338932797	0.359232341305027	0.719627867968192	0.961080400819272	Junction	Hippocampus
chr9:77366873-77368054(+)	ENSG00000197969.11	ENSG00000197969	VPS13A	-0.011578574824068	2.6836212425844	-0.359231663759324	0.719628374362808	0.961080400819272	Junction	Hippocampus
chrX:24526275-24527573(+)	ENSG00000067992.12	ENSG00000067992	PDK3	0.0150166724804711	2.67710064927088	0.359227955649792	0.719631145789405	0.961080400819272	Junction	Hippocampus
chr5:178612891-178613472(-)	ENSG00000113240.12	ENSG00000113240	CLK4	0.015458027605293	1.3985175916582	0.359215136966086	0.719640726452103	0.961080400819272	Junction	Hippocampus
chr3:100352503-100354771(+)	ENSG00000114021.11	ENSG00000114021	NIT2	-0.014233231166022	2.17283576655649	-0.359203713914085	0.719649264059268	0.961080400819272	Junction	Hippocampus
chr7:66795593-66797373(+)	ENSG00000154710.15	ENSG00000154710	RABGEF1	0.0107484735333818	2.78691352539705	0.359193775144873	0.719656692339691	0.961080400819272	Junction	Hippocampus
chr9:107300223-107302034(+)	ENSG00000119318.12	ENSG00000119318	RAD23B	-0.0101856440401047	3.30514081322347	-0.359193647214758	0.719656787955403	0.961080400819272	Junction	Hippocampus
chr20:38132501-38138112(-)	ENSG00000198959.11	ENSG00000198959	TGM2	-0.0414335833043685	0.141012506966166	-0.359177325963991	0.719668986589227	0.961087669809313	Junction	Hippocampus
chr22:18083733-18085111(+)	ENSG00000215193.12	ENSG00000215193	PEX26	-0.014060037610837	2.19282284870549	-0.359146947448031	0.719691691926758	0.961108969792173	Junction	Hippocampus
chr3:151350207-151355120(+)	ENSG00000144893.12	ENSG00000144893	MED12L	-0.0216030324287702	1.41556232018144	-0.359116556209876	0.719714407021508	0.961109851193032	Junction	Hippocampus
chr21:36767286-36896859(-)	ENSG00000159267.14	ENSG00000159267	HLCS	0.0202400836424323	1.30689118050171	0.359113226902339	0.719716895435925	0.961109851193032	Junction	Hippocampus
chr12:113152024-113152782(+)	ENSG00000186710.11	ENSG00000186710	CFAP73	0.045747370328747	-0.659295592469303	0.359107787481376	0.719720961012551	0.961109851193032	Junction	Hippocampus
chr11:117182807-117183778(+)	ENSG00000149577.15	ENSG00000149577	SIDT2	0.0143872614969701	2.13001944288407	0.359103210541544	0.719724381952623	0.961109851193032	Junction	Hippocampus
chr2:159136299-159149141(+)	ENSG00000115183.13	ENSG00000115183	TANC1	-0.0217346683784219	1.90088360191999	-0.359097993508859	0.719728281323881	0.961109851193032	Junction	Hippocampus
chr11:57791674-57795576(+)	ENSG00000198561.13	ENSG00000198561	CTNND1	0.0302667710401975	0.350078753791404	0.359087188611057	0.71973635726129	0.961109851193032	Junction	Hippocampus
chr2:61350390-61350567(-)	ENSG00000115464.14	ENSG00000115464	USP34	0.0087778171673201	3.5692381990134	0.359071552627835	0.719748044167084	0.961109851193032	Junction	Hippocampus
chr2:97492856-97507035(-)	ENSG00000196912.12	ENSG00000196912	ANKRD36B	-0.0999064106402532	-1.27207742614847	-0.359071130344505	0.719748359798003	0.961109851193032	Junction	Hippocampus
chr20:24584994-24665345(+)	ENSG00000101463.5	ENSG00000101463	SYNDIG1	0.0190103038547796	1.18640283581117	0.359064716343658	0.719753153876599	0.961109851193032	Junction	Hippocampus
chr14:64418025-64419813(+)	ENSG00000100714.15	ENSG00000100714	MTHFD1	0.0139335985120704	2.74189800937283	0.359040349153133	0.719771366982029	0.961123651887404	Junction	Hippocampus
chr14:49853644-49862578(+)				0.125617284102369	-0.713489607413655	0.359027266772084	0.719781145392501	0.961123651887404	Junction	Hippocampus
chr19:6454089-6454322(-)	ENSG00000125648.14	ENSG00000125648	SLC25A23	0.0125246297924645	3.92123606229962	0.359023773414382	0.719783756506433	0.961123651887404	Junction	Hippocampus
chr2:152643545-152647795(+)	ENSG00000157827.19	ENSG00000157827	FMNL2	-0.0223918341923663	1.3387936862173	-0.358985586618639	0.719812299481612	0.961147118297388	Junction	Hippocampus
chr3:52525104-52525208(-)	ENSG00000168268.10	ENSG00000168268	NT5DC2	0.0284570034895545	-0.436825038114367	0.358982184381603	0.719814842525406	0.961147118297388	Junction	Hippocampus
chr5:36207266-36211843(-)	ENSG00000152620.12	ENSG00000152620	NADK2	-0.0149529494484014	2.67820085144008	-0.358952763386395	0.719836833738929	0.961167461184182	Junction	Hippocampus
chr19:19645986-19646204(-)	ENSG00000105726.16	ENSG00000105726	ATP13A1	0.0170877293438566	1.03236944834929	0.35892631389334	0.719856604052328	0.961182312782597	Junction	Hippocampus
chr14:24173412-24175542(+)	ENSG00000100918.12	ENSG00000100918	REC8	-0.0274163719374216	0.0720563929882199	-0.358916043358154	0.719864281063008	0.961182312782597	Junction	Hippocampus
chr9:95082720-95086681(+)	ENSG00000148120.15	ENSG00000148120	C9orf3	0.0272734149495632	-0.23828184300889	0.358908297278231	0.719870071114836	0.961182312782597	Junction	Hippocampus
chr10:79906781-79907667(+)	ENSG00000242600.7	ENSG00000242600	MBL1P	0.0287981706002602	-0.427215330635484	0.3589008671629	0.719875625004123	0.961182312782597	Junction	Hippocampus
chr12:70698350-70701136(-)	ENSG00000153233.12	ENSG00000153233	PTPRR	-0.0239099122876474	1.47375097049827	-0.358892689363627	0.719881737792048	0.961182312782597	Junction	Hippocampus
chr13:21496161-21502925(-)	ENSG00000165487.13	ENSG00000165487	MICU2	0.0119433193036012	2.61384715710318	0.358856392043087	0.719908869736754	0.961202805130437	Junction	Hippocampus
chr15:25170667-25171047(+)	ENSG00000224078.12	ENSG00000224078	SNHG14	-0.0208265234870163	0.741263153150435	-0.358854079338067	0.719910598476493	0.961202805130437	Junction	Hippocampus
chr11:94866169-94869197(+)	ENSG00000166025.17	ENSG00000166025	AMOTL1	0.0256013335170611	0.527825364267281	0.358830528191527	0.719928202966463	0.961204217748447	Junction	Hippocampus
chr1:35381759-35385441(+)	ENSG00000146463.11	ENSG00000146463	ZMYM4	-0.0109677881840522	2.69279910644395	-0.358820860659047	0.719935429493421	0.961204217748447	Junction	Hippocampus
chr5:127449223-127454565(+)	ENSG00000145794.16	ENSG00000145794	MEGF10	0.0162112059559569	2.13058590273518	0.358810431356884	0.71994322547505	0.961204217748447	Junction	Hippocampus
chr21:43093250-43094470(-)	ENSG00000160201.11	ENSG00000160201	U2AF1	-0.035657210511329	0.466518518965383	-0.358796476141752	0.719953657148826	0.961204217748447	Junction	Hippocampus
chr7:102772451-102777252(+)	ENSG00000222011.8	ENSG00000222011	FAM185A	-0.0213544922887719	2.02477210306138	-0.358782599603599	0.719964030062626	0.961204217748447	Junction	Hippocampus
chr9:128632485-128632571(+)	ENSG00000197694.14	ENSG00000197694	SPTAN1	0.0080973030942481	5.1490982919782	0.35877732830422	0.719967970449034	0.961204217748447	Junction	Hippocampus
chr3:113608218-113608418(+)	ENSG00000072858.10	ENSG00000072858	SIDT1	0.0189453792335521	0.833985956901639	0.358772731710333	0.71997140648765	0.961204217748447	Junction	Hippocampus
chr1:211779045-211783228(-)	ENSG00000123684.12	ENSG00000123684	LPGAT1	0.0115457764220455	3.86507297571067	0.358765925694872	0.719976494120027	0.961204217748447	Junction	Hippocampus
chr11:130234274-130236792(-)	ENSG00000196323.11	ENSG00000196323	ZBTB44	0.0141321835734071	1.74113434465796	0.358738830663971	0.719996748319794	0.961204217748447	Junction	Hippocampus
chr17:72122973-72123542(+)	ENSG00000125398.5	ENSG00000125398	SOX9	-0.0165213865877058	1.90283521957803	-0.358729055761724	0.720004055347271	0.961204217748447	Junction	Hippocampus
chr11:8096807-8097227(+)	ENSG00000166402.8	ENSG00000166402	TUB	0.01218169276493	3.10368875468898	0.35871455252615	0.720014896990567	0.961204217748447	Junction	Hippocampus
chr17:68433576-68434555(-)	ENSG00000070540.12	ENSG00000070540	WIPI1	0.0238499493359749	0.471710933651805	0.358714388997242	0.7200150192341	0.961204217748447	Junction	Hippocampus
chr19:15116322-15116407(-)	ENSG00000105135.15	ENSG00000105135	ILVBL	0.0179983479164175	1.19834166041884	0.358708924667245	0.72001910401453	0.961204217748447	Junction	Hippocampus
chr2:215372376-215373321(-)	ENSG00000115414.18	ENSG00000115414	FN1	-0.0372648510523265	2.75584377145646	-0.358683716475325	0.720037948135743	0.961204217748447	Junction	Hippocampus
chr2:195771891-195775845(-)	ENSG00000118997.13	ENSG00000118997	DNAH7	0.026993589471688	-0.115133510296862	0.358683176828157	0.720038351545228	0.961204217748447	Junction	Hippocampus
chr12:106720877-106732129(+)	ENSG00000111783.12	ENSG00000111783	RFX4	-0.0255436373850425	1.15247850607581	-0.358675202261875	0.720044312885879	0.961204217748447	Junction	Hippocampus
chr4:77056324-77058506(-)	ENSG00000118816.9	ENSG00000118816	CCNI	0.0128833260969926	4.520679247541	0.358671141133302	0.720047348765496	0.961204217748447	Junction	Hippocampus
chr7:35898342-35966484(+)				0.0457811738958118	3.30330965488261	0.358657487349364	0.720057555626867	0.961204217748447	Junction	Hippocampus
chr13:77233264-77243058(-)	ENSG00000005810.17	ENSG00000005810	MYCBP2	-0.0184474648522884	1.16139982800418	-0.358656558665439	0.720058249864666	0.961204217748447	Junction	Hippocampus
chr1:41143113-41151613(-)	ENSG00000010803.16	ENSG00000010803	SCMH1	0.0171019914673455	1.21120311439356	0.358644896894031	0.720066967643272	0.961204217748447	Junction	Hippocampus
chr10:116911844-116915374(-)	ENSG00000187164.18	ENSG00000187164	SHTN1	0.011902162746148	4.83075791532752	0.358623693997038	0.72008281800144	0.961204217748447	Junction	Hippocampus
chr12:7149694-7150543(+)	ENSG00000139182.13	ENSG00000139182	CLSTN3	0.0157945505746573	3.01980515873638	0.358591737118577	0.720106707793928	0.961204217748447	Junction	Hippocampus
chr1:237654415-237655820(+)	ENSG00000198626.15	ENSG00000198626	RYR2	0.0131839814212639	2.90148638003705	0.358581190451561	0.720114592156333	0.961204217748447	Junction	Hippocampus
chr17:47696338-47696710(+)	ENSG00000198933.9	ENSG00000198933	TBKBP1	0.0175280931392186	1.26617999004271	0.358577599136134	0.720117276919609	0.961204217748447	Junction	Hippocampus
chr7:100113955-100114053(-)	ENSG00000106290.14	ENSG00000106290	TAF6	0.0112125394111872	2.56353515696121	0.358548614942505	0.720138944789156	0.961204217748447	Junction	Hippocampus
chr8:23258450-23258731(+)	ENSG00000147457.13	ENSG00000147457	CHMP7	0.015392941573726	1.24381748292791	0.358545785207018	0.72014106024183	0.961204217748447	Junction	Hippocampus
chr17:58965894-58969538(+)	ENSG00000175175.5	ENSG00000175175	PPM1E	-0.024152242467268	3.43970336096168	-0.358530331880636	0.720152612872164	0.961204217748447	Junction	Hippocampus
chr4:169477498-169479402(-)	ENSG00000137601.15	ENSG00000137601	NEK1	0.0172150090700075	0.970587928244837	0.358495244615358	0.720178843722169	0.961204217748447	Junction	Hippocampus
chrX:153942032-153942854(-)	ENSG00000102032.12	ENSG00000102032	RENBP	0.0313888099859226	-0.352307508884402	0.358492932089995	0.720180572552076	0.961204217748447	Junction	Hippocampus
chr1:193203853-193212064(+)	ENSG00000134371.10	ENSG00000134371	CDC73	0.0130246711138454	2.54726236551432	0.358486365873514	0.720185481423441	0.961204217748447	Junction	Hippocampus
chr19:13109685-13109768(-)	ENSG00000104907.12	ENSG00000104907	TRMT1	0.0248981980136357	0.354373663003973	0.358476739180348	0.720192678313164	0.961204217748447	Junction	Hippocampus
chr6:29666266-29667642(+)	ENSG00000204655.11	ENSG00000204655	MOG	0.0242216917698162	4.19774087166983	0.358470129128665	0.720197619984304	0.961204217748447	Junction	Hippocampus
chr7:6190532-6272473(-)	ENSG00000008256.15	ENSG00000008256	CYTH3	-0.0341542031844267	-0.0723006700970083	-0.358469240436095	0.720198284371295	0.961204217748447	Junction	Hippocampus
chr17:81694854-81694923(+)	ENSG00000185359.12	ENSG00000185359	HGS	-0.0152559838647721	1.60933649631648	-0.358455230230479	0.720208758435747	0.961204217748447	Junction	Hippocampus
chr17:18058970-18061844(+)	ENSG00000141034.9	ENSG00000141034	GID4	0.0194043417158985	0.628625144579193	0.358449954067971	0.720212702921586	0.961204217748447	Junction	Hippocampus
chr2:241659188-241666644(+)	ENSG00000168397.16	ENSG00000168397	ATG4B	0.0124794651991001	2.26744379324517	0.358449187601864	0.720213275936155	0.961204217748447	Junction	Hippocampus
chr14:100834752-100836166(+)	ENSG00000214548.14	ENSG00000214548	MEG3	-0.0278948689942599	2.95862811828848	-0.358418398338708	0.720236294300852	0.961204217748447	Junction	Hippocampus
chr19:12582911-12583429(-)	ENSG00000188033.9	ENSG00000188033	ZNF490	0.0148007385878366	1.26972445427456	0.358414167407507	0.720239457407731	0.961204217748447	Junction	Hippocampus
chr4:145846014-145849321(-)	ENSG00000151612.15	ENSG00000151612	ZNF827	-0.0178673989683316	1.57550458533464	-0.358403011008647	0.720247798119937	0.961204217748447	Junction	Hippocampus
chr9:105512937-105534492(+)	ENSG00000106701.11	ENSG00000106701	FSD1L	0.0308621005830131	-0.612748376134729	0.358388741413615	0.720258466358904	0.961204217748447	Junction	Hippocampus
chr16:15133424-15133489(-)	ENSG00000250251.6	ENSG00000250251	PKD1P6	-0.0454335201602199	0.151368954482446	-0.358386909114958	0.720259836226544	0.961204217748447	Junction	Hippocampus
chr17:19671957-19673150(+)	ENSG00000072210.18	ENSG00000072210	ALDH3A2	0.0235217182154427	0.446499103278055	0.358363270803861	0.72027750883982	0.961204217748447	Junction	Hippocampus
chr19:48913565-48918725(+)	ENSG00000104805.15	ENSG00000104805	NUCB1	-0.0124990861823197	3.67410350994183	-0.358355451394453	0.720283354865737	0.961204217748447	Junction	Hippocampus
chr15:67592975-67600684(+)	ENSG00000137764.19	ENSG00000137764	MAP2K5	-0.0156195776904903	2.19122065294716	-0.35833568595572	0.720298132176085	0.961204217748447	Junction	Hippocampus
chr6:82224186-82225476(-)	ENSG00000005700.14	ENSG00000005700	IBTK	-0.0111342567551466	2.49554615645973	-0.35832706435404	0.720304578009895	0.961204217748447	Junction	Hippocampus
chr16:27234266-27235177(-)	ENSG00000169189.16	ENSG00000169189	NSMCE1	-0.0131868159110791	2.02676068492696	-0.358315212416108	0.72031343899721	0.961204217748447	Junction	Hippocampus
chr21:5026631-5027934(+)	ENSG00000277117.4	ENSG00000277117	CH507-9B2.1	-0.0436358560300634	-0.827493819764984	-0.358311981432287	0.720315854617708	0.961204217748447	Junction	Hippocampus
chr2:27774531-27779432(+)	ENSG00000243147.7	ENSG00000243147	MRPL33	0.0139691531550343	2.50963260707723	0.358280204210207	0.720339612765639	0.961204217748447	Junction	Hippocampus
chr19:5651073-5653114(+)	ENSG00000160633.12	ENSG00000160633	SAFB	0.0108865638597891	2.40328830797401	0.358271377393432	0.72034621215772	0.961204217748447	Junction	Hippocampus
chr15:42662892-42663280(+)	ENSG00000159433.11	ENSG00000159433	STARD9	0.0247308323843159	-0.0986421553975584	0.358263841775343	0.720351846198362	0.961204217748447	Junction	Hippocampus
chr1:162576982-162579427(+)	ENSG00000117143.13	ENSG00000117143	UAP1	-0.0168206324071711	1.42571331335822	-0.358258723254522	0.720355673093452	0.961204217748447	Junction	Hippocampus
chr19:4704055-4704130(-)	ENSG00000142002.16	ENSG00000142002	DPP9	-0.0174881604425812	0.743540782783481	-0.35825630638233	0.720357480085971	0.961204217748447	Junction	Hippocampus
chr19:45299856-45302373(+)	ENSG00000007047.14	ENSG00000007047	MARK4	0.0161893423206717	1.95421174630379	0.358245689316362	0.720365418033104	0.961204217748447	Junction	Hippocampus
chr1:153991224-153991565(+)	ENSG00000177954.11	ENSG00000177954	RPS27	-0.0129199353947981	7.22248911029822	-0.358239051741168	0.720370380692691	0.961204217748447	Junction	Hippocampus
chr3:41912900-41915976(-)	ENSG00000168038.10	ENSG00000168038	ULK4	0.0430688844067645	-0.248556363153665	0.35823455941252	0.720373739440687	0.961204217748447	Junction	Hippocampus
chr1:17635017-17637887(+)	ENSG00000074964.16	ENSG00000074964	ARHGEF10L	0.0197694456036741	0.663247165930396	0.358180890631738	0.720413866022312	0.961204217748447	Junction	Hippocampus
chr6:31860622-31861187(-)	ENSG00000204386.10	ENSG00000204386	NEU1	0.0203112915131277	0.765584523432587	0.358179235819934	0.720415103289108	0.961204217748447	Junction	Hippocampus
chr2:171473976-171476859(+)	ENSG00000115827.13	ENSG00000115827	DCAF17	0.0208068969680594	0.169019623788908	0.358144991339524	0.720440707307334	0.961204217748447	Junction	Hippocampus
chr14:88687328-88688270(-)	ENSG00000165521.15	ENSG00000165521	EML5	0.0184521603413106	1.52145282216812	0.358137812969629	0.720446074492878	0.961204217748447	Junction	Hippocampus
chr1:198709825-198712952(+)	ENSG00000081237.18	ENSG00000081237	PTPRC	-0.0288200947870665	0.269030376343614	-0.358121179353193	0.7204585113119	0.961204217748447	Junction	Hippocampus
chr8:47927891-47929091(-)	ENSG00000253729.7	ENSG00000253729	PRKDC	0.0083154868879753	3.24609678142035	0.358116645676642	0.720461901117672	0.961204217748447	Junction	Hippocampus
chr1:231226826-231226972(-)	ENSG00000143633.12	ENSG00000143633	C1orf131	-0.0206499312513025	0.657810604728919	-0.358115971073037	0.72046240551566	0.961204217748447	Junction	Hippocampus
chr14:46877510-46882043(-)	ENSG00000139915.18	ENSG00000139915	MDGA2	0.0232844555049973	0.2218777160181	0.358085971479171	0.72048483619641	0.961204217748447	Junction	Hippocampus
chr5:69171453-69174250(+)	ENSG00000134057.14	ENSG00000134057	CCNB1	0.0243153226611873	0.299447848843973	0.358084158669971	0.720486191640647	0.961204217748447	Junction	Hippocampus
chr11:3723456-3725102(-)	ENSG00000110713.15	ENSG00000110713	NUP98	0.0132692496601075	1.95045879480941	0.358064926115749	0.720500571947864	0.961204217748447	Junction	Hippocampus
chr5:70207746-70219917(-)	ENSG00000254701.3-ENSG00000253816.3	ENSG00000254701		0.0917544211628651	2.7296800043267	0.358062830611811	0.720502138775931	0.961204217748447	Junction	Hippocampus
chr8:94517943-94518984(-)	ENSG00000164944.11	ENSG00000164944	KIAA1429	0.0131302093063986	1.69637950164268	0.358061418637783	0.720503194522898	0.961204217748447	Junction	Hippocampus
chr9:128833827-128835322(-)	ENSG00000171097.13	ENSG00000171097	KYAT1	0.0209966686464639	0.353243256632683	0.358047766044238	0.720513402729932	0.961204217748447	Junction	Hippocampus
chr1:16564187-16564806(-)	ENSG00000219481.10	ENSG00000219481	NBPF1	0.0835718240770692	0.223220821049598	0.358035135480865	0.720522846797359	0.961204217748447	Junction	Hippocampus
chr7:129166907-129167398(+)	ENSG00000158457.5	ENSG00000158457	TSPAN33	0.0207573531875098	1.04619850809098	0.358007675097792	0.720543379497865	0.961204217748447	Junction	Hippocampus
chr2:174381778-174387684(-)	ENSG00000138433.15	ENSG00000138433	CIR1	-0.0153372278860365	2.21508985078426	-0.357988159255966	0.720557972022372	0.961204217748447	Junction	Hippocampus
chr17:61911694-61911939(-)	ENSG00000108506.11	ENSG00000108506	INTS2	-0.0207335444518573	0.421606480545224	-0.357986785687325	0.720558999080767	0.961204217748447	Junction	Hippocampus
chr1:156404602-156429375(-)	ENSG00000125462.16	ENSG00000125462	C1orf61	-0.0371261354226444	-0.708425637981535	-0.357982123122247	0.720562485424039	0.961204217748447	Junction	Hippocampus
chr3:184316219-184317320(+)	ENSG00000114867.20	ENSG00000114867	EIF4G1	0.0227506817836043	0.407906498682002	0.357979616350417	0.720564359816826	0.961204217748447	Junction	Hippocampus
chr1:35393740-35396551(+)	ENSG00000146463.11	ENSG00000146463	ZMYM4	-0.0124016299273539	2.63359112969347	-0.357977436682482	0.720565989625027	0.961204217748447	Junction	Hippocampus
chr4:119497904-119499560(+)	ENSG00000245958.6	ENSG00000245958	RP11-33B1.1	0.0214064722831635	0.588941037719992	0.357973884757003	0.720568645517303	0.961204217748447	Junction	Hippocampus
chr2:147943523-147948050(-)	ENSG00000115947.13	ENSG00000115947	ORC4	-0.0116210461456251	2.86456849077297	-0.35796836071619	0.720572776032231	0.961204217748447	Junction	Hippocampus
chr4:75770925-75771081(+)	ENSG00000138768.14	ENSG00000138768	USO1	0.0101814099447215	3.56592131310208	0.357964769115468	0.720575461599763	0.961204217748447	Junction	Hippocampus
chrX:8533054-8534318(-)	ENSG00000011201.11	ENSG00000011201	ANOS1	-0.0217615061022099	1.79684897360579	-0.357956148549126	0.720581907517781	0.961204217748447	Junction	Hippocampus
chr3:150603500-150622384(+)	ENSG00000198843.12	ENSG00000198843	SELT	-0.0128124484992294	3.0091202875849	-0.357953236011708	0.72058408533482	0.961204217748447	Junction	Hippocampus
chr17:28662343-28673370(+)	ENSG00000109111.14	ENSG00000109111	SUPT6H	-0.0262908253681427	1.39186572467767	-0.357936647077947	0.720596489566531	0.961204217748447	Junction	Hippocampus
chr19:56550182-56550509(+)	ENSG00000196867.7	ENSG00000196867	ZFP28	0.0175814166582414	0.931989959212939	0.357930556308741	0.720601043905044	0.961204217748447	Junction	Hippocampus
chr7:18585523-18590344(+)	ENSG00000048052.21	ENSG00000048052	HDAC9	-0.0257333645220081	0.637062037706243	-0.357928326541079	0.720602711203795	0.961204217748447	Junction	Hippocampus
chr15:74446228-74448477(-)	ENSG00000138629.15	ENSG00000138629	UBL7	0.0116315611089389	2.38563327944838	0.357927749236013	0.720603142881282	0.961204217748447	Junction	Hippocampus
chr11:118373686-118374895(+)	ENSG00000110344.9	ENSG00000110344	UBE4A	0.0111455066294678	2.89473581477465	0.35792070075749	0.720608413359296	0.961204217748447	Junction	Hippocampus
chr3:193402865-193407312(-)	ENSG00000127249.14	ENSG00000127249	ATP13A4	-0.0211864606094959	1.26578194336884	-0.357917776991248	0.720610599600371	0.961204217748447	Junction	Hippocampus
chr12:46239894-46243199(-)	ENSG00000111371.15	ENSG00000111371	SLC38A1	0.0152100934358279	3.44009837303914	0.357913265810831	0.720613972832108	0.961204217748447	Junction	Hippocampus
chr10:14838460-14839904(+)	ENSG00000187522.14	ENSG00000187522	HSPA14	0.0182594023768705	0.803195588433674	0.357913183804024	0.720614034152686	0.961204217748447	Junction	Hippocampus
chr17:69098028-69100796(-)	ENSG00000154262.12	ENSG00000154262	ABCA6	0.0346473072585199	-0.287697540912187	0.357897189814305	0.720625993690713	0.961204217748447	Junction	Hippocampus
chr12:122978570-122978752(+)	ENSG00000111325.16	ENSG00000111325	OGFOD2	-0.0258889699158601	-0.330008112914991	-0.357893247229611	0.720628941776902	0.961204217748447	Junction	Hippocampus
chr11:18008077-18012850(-)	ENSG00000129158.10	ENSG00000129158	SERGEF	-0.0220882893057387	0.591324006974903	-0.357892278249139	0.720629666337231	0.961204217748447	Junction	Hippocampus
chr20:35049995-35054975(-)	ENSG00000100991.11	ENSG00000100991	TRPC4AP	-0.0100918123738534	3.08834723282446	-0.357890550734779	0.720630958095956	0.961204217748447	Junction	Hippocampus
chr5:96675602-96695835(+)	ENSG00000153113.23	ENSG00000153113	CAST	0.0198786490956225	0.489329904793895	0.357887355437788	0.720633347399631	0.961204217748447	Junction	Hippocampus
chrX:71366495-71367498(+)	ENSG00000147133.15	ENSG00000147133	TAF1	0.0227262663344852	0.149678644184568	0.357871271096109	0.720645374610155	0.961204217748447	Junction	Hippocampus
chr6:46860895-46862887(-)	ENSG00000069122.18	ENSG00000069122	ADGRF5	-0.0257563064296945	0.296779497347038	-0.357864350406531	0.720650549639113	0.961204217748447	Junction	Hippocampus
chr1:108796727-108798144(+)	ENSG00000116266.10	ENSG00000116266	STXBP3	0.0127364048834582	3.53109634818553	0.357851007246855	0.720660527183679	0.961204217748447	Junction	Hippocampus
chrX:123696843-123697680(-)	ENSG00000125676.19	ENSG00000125676	THOC2	0.0134886764972767	1.73808514763234	0.357844468972282	0.720665416292416	0.961204217748447	Junction	Hippocampus
chr3:15004614-15013588(+)	ENSG00000177463.15	ENSG00000177463	NR2C2	0.0342017052580725	-0.585870282921875	0.357839372158509	0.720669227531676	0.961204217748447	Junction	Hippocampus
chr2:169231843-169233410(-)	ENSG00000081479.12	ENSG00000081479	LRP2	-0.0340168981128996	-0.0043630491120888	-0.357825576202811	0.720679543754416	0.961204217748447	Junction	Hippocampus
chr18:57601784-57602354(-)	ENSG00000134440.11	ENSG00000134440	NARS	0.0084922865744572	4.26115584463764	0.357825516117754	0.720679588684421	0.961204217748447	Junction	Hippocampus
chr17:78202752-78205945(+)	ENSG00000183077.15	ENSG00000183077	AFMID	0.0288035411286061	-0.0949576291634778	0.357821352779462	0.720682701920311	0.961204217748447	Junction	Hippocampus
chr9:68299094-68299480(+)	ENSG00000196873.15	ENSG00000196873	CBWD3	0.0477509333835649	1.48171537959913	0.357816231356104	0.720686531593626	0.961204217748447	Junction	Hippocampus
chr20:51622173-51625191(-)	ENSG00000054793.13	ENSG00000054793	ATP9A	0.0095362714496216	4.48627970496203	0.357812419622293	0.720689381918159	0.961204217748447	Junction	Hippocampus
chr2:229840928-229858771(-)	ENSG00000153827.13	ENSG00000153827	TRIP12	-0.0110659504017545	3.62830576278688	-0.357805311184768	0.720694697450291	0.961204217748447	Junction	Hippocampus
chr3:119452531-119458017(-)	ENSG00000176142.12	ENSG00000176142	TMEM39A	0.0236980737035073	0.135925862053725	0.357791033378362	0.72070537411862	0.961204217748447	Junction	Hippocampus
chr1:156648862-156651455(+)	ENSG00000132692.18	ENSG00000132692	BCAN	0.0144201877344348	4.16436837127585	0.35778901658886	0.720706882239329	0.961204217748447	Junction	Hippocampus
chr1:52988137-53014889(+)	ENSG00000116171.16	ENSG00000116171	SCP2	0.0137168923694326	2.08108479771395	0.357774936591427	0.720717411051077	0.961204217748447	Junction	Hippocampus
chr17:7905166-7905620(+)	ENSG00000170004.16	ENSG00000170004	CHD3	0.0127758806881642	4.09169386955315	0.357773166138094	0.720718734973394	0.961204217748447	Junction	Hippocampus
chr2:202897416-202899530(-)	ENSG00000138442.9	ENSG00000138442	WDR12	0.0144295034985136	1.87032017121317	0.357764057271849	0.720725546480147	0.961204217748447	Junction	Hippocampus
chr16:4483755-4505483(+)	ENSG00000103415.11	ENSG00000103415	HMOX2	-0.0459799112152044	-0.490092614721064	-0.357758537289595	0.720729674271029	0.961204217748447	Junction	Hippocampus
chr12:122860078-122860147(+)	ENSG00000130787.13	ENSG00000130787	HIP1R	0.0144973658006179	2.76567583598533	0.357756082839222	0.720731509688589	0.961204217748447	Junction	Hippocampus
chr5:80427546-80434108(+)	ENSG00000039319.16	ENSG00000039319	ZFYVE16	-0.0435049772475243	-0.358394333674795	-0.357752734140153	0.720734013820485	0.961204217748447	Junction	Hippocampus
chr2:272306-275139(+)	ENSG00000143727.15	ENSG00000143727	ACP1	0.0178323435089654	1.75684062946735	0.35774438707386	0.720740255706766	0.961204217748447	Junction	Hippocampus
chr3:149321493-149322255(-)	ENSG00000163762.6	ENSG00000163762	TM4SF18	-0.0321177384691092	0.0970698677455582	-0.357744314363389	0.720740310079304	0.961204217748447	Junction	Hippocampus
chrX:24534069-24539133(+)	ENSG00000067992.12	ENSG00000067992	PDK3	-0.0149469082557307	2.36637553150338	-0.35772475387525	0.720754937368987	0.961204217748447	Junction	Hippocampus
chr18:12453139-12454345(-)	ENSG00000134278.15	ENSG00000134278	SPIRE1	0.0130950038518636	2.42566539973802	0.357703800694264	0.720770606225108	0.961204217748447	Junction	Hippocampus
chr7:128030741-128030912(-)	ENSG00000128594.7	ENSG00000128594	LRRC4	0.0158067854419537	1.62743650554486	0.357690236570603	0.720780749583168	0.961204217748447	Junction	Hippocampus
chr6:31687741-31687823(-)	ENSG00000204427.11	ENSG00000204427	ABHD16A	-0.0138680717803955	1.91555669046805	-0.357675239311379	0.720791964708666	0.961204217748447	Junction	Hippocampus
chr15:41711350-41713150(+)	ENSG00000174197.16	ENSG00000174197	MGA	-0.0124068474388315	2.63045407406919	-0.357670152327311	0.720795768828424	0.961204217748447	Junction	Hippocampus
chr3:167621644-167626851(-)	ENSG00000174776.10	ENSG00000174776	WDR49	0.0256533643377868	1.16926033185532	0.357663869622456	0.720800467134939	0.961204217748447	Junction	Hippocampus
chr3:197091027-197104902(-)	ENSG00000075711.20	ENSG00000075711	DLG1	0.010760890744336	3.73294654790999	0.357652385215808	0.720809055384055	0.961204217748447	Junction	Hippocampus
chr3:179230377-179234093(+)	ENSG00000121879.3	ENSG00000121879	PIK3CA	-0.0130512846523321	1.84281845905543	-0.357647040200779	0.720813052496007	0.961204217748447	Junction	Hippocampus
chr11:13445182-13463099(-)	ENSG00000148925.10	ENSG00000148925	BTBD10	0.0530327521000914	-1.31054291262596	0.35763733442858	0.720820310691263	0.961204217748447	Junction	Hippocampus
chr20:3035711-3035789(+)	ENSG00000132670.20	ENSG00000132670	PTPRA	0.0084384992419959	3.9776162896849	0.357633603384764	0.720823100856661	0.961204217748447	Junction	Hippocampus
chr7:6015353-6017813(+)	ENSG00000106305.9	ENSG00000106305	AIMP2	-0.017447043419228	0.950519338731796	-0.357632042421233	0.720824268184299	0.961204217748447	Junction	Hippocampus
chr11:18570378-18575346(-)	ENSG00000151116.16	ENSG00000151116	UEVLD	-0.0174476684141237	0.889213206456186	-0.357618630936969	0.720834297655162	0.961204217748447	Junction	Hippocampus
chr2:159438696-159439008(-)	ENSG00000123636.17	ENSG00000123636	BAZ2B	-0.0128459113458302	3.24350088437387	-0.357617567413648	0.720835092988745	0.961204217748447	Junction	Hippocampus
chr6:56573065-56573678(+)	ENSG00000151914.19	ENSG00000151914	DST	0.0645495594482893	-1.83023342128421	0.357616431599261	0.720835942384019	0.961204217748447	Junction	Hippocampus
chr6:42652072-42652490(+)	ENSG00000024048.10	ENSG00000024048	UBR2	0.0124641260530758	2.46223295949278	0.357608616506072	0.720841786749034	0.961204217748447	Junction	Hippocampus
chr16:10480965-10481835(+)	ENSG00000166669.13	ENSG00000166669	ATF7IP2	-0.0280345313545134	-0.488782373348447	-0.357605026829859	0.720844471223863	0.961204217748447	Junction	Hippocampus
chr6:31616146-31616343(+)	ENSG00000204472.12	ENSG00000204472	AIF1	-0.0339369154138437	1.66382274607477	-0.357601883191451	0.720846822140176	0.961204217748447	Junction	Hippocampus
chr6:24582347-24583603(-)	ENSG00000137261.13	ENSG00000137261	KIAA0319	0.0148823176115594	2.5448721948856	0.357587528033303	0.72085755743378	0.961204217748447	Junction	Hippocampus
chr1:232403572-232415493(-)	ENSG00000116991.10	ENSG00000116991	SIPA1L2	-0.0316847740207622	-0.669968627113506	-0.357577608732009	0.720864975469437	0.961204217748447	Junction	Hippocampus
chr8:3107799-3108602(-)	ENSG00000183117.18	ENSG00000183117	CSMD1	0.0139005683269303	1.92502113364764	0.357577373081291	0.720865151698443	0.961204217748447	Junction	Hippocampus
chr7:100687047-100687297(-)	ENSG00000146830.9	ENSG00000146830	GIGYF1	0.0149560947236293	1.79708254401668	0.357572505023753	0.720868792229371	0.961204217748447	Junction	Hippocampus
chr15:78880580-78884966(+)	ENSG00000185787.14	ENSG00000185787	MORF4L1	-0.0224115767915799	0.746508479400802	-0.357571028490734	0.720869896441923	0.961204217748447	Junction	Hippocampus
chr1:36462164-36463805(-)	ENSG00000116898.11	ENSG00000116898	MRPS15	0.0163643012228339	1.63417818035485	0.357566837220793	0.720873030850375	0.961204217748447	Junction	Hippocampus
chr1:237469188-237491805(+)	ENSG00000198626.15	ENSG00000198626	RYR2	0.0158505995752142	2.48861422954228	0.35754255039416	0.72089119365646	0.961204217748447	Junction	Hippocampus
chr9:14674386-14677297(-)	ENSG00000175893.11	ENSG00000175893	ZDHHC21	0.0341881467021831	-0.422375228232277	0.357539546841794	0.720893439862059	0.961204217748447	Junction	Hippocampus
chrX:103790981-103791369(+)				-0.129358981021337	-2.65620848532503	-0.357525226746139	0.720904149173893	0.961204217748447	Junction	Hippocampus
chr2:181525292-181527296(+)	ENSG00000115232.13	ENSG00000115232	ITGA4	0.0390712600931986	-0.0126157599958625	0.35748127055802	0.720937022239303	0.961204217748447	Junction	Hippocampus
chr9:128160487-128163442(+)	ENSG00000171159.4	ENSG00000171159	C9orf16	-0.0171155484515036	3.97434025182517	-0.357480123092275	0.720937880389723	0.961204217748447	Junction	Hippocampus
chr4:20523904-20524013(+)	ENSG00000145147.19	ENSG00000145147	SLIT2	0.0226608338099483	1.49673328413947	0.357475661544973	0.720941217031848	0.961204217748447	Junction	Hippocampus
chr10:48828897-48830699(+)	ENSG00000283652.1	ENSG00000283652	WDFY4	-0.0373356590535673	-0.788955126163882	-0.357473833342442	0.720942584284965	0.961204217748447	Junction	Hippocampus
chr2:241064958-241065298(+)	ENSG00000162804.13	ENSG00000162804	SNED1	-0.0285190184127378	-0.49801961367928	-0.357470019634878	0.720945436435496	0.961204217748447	Junction	Hippocampus
chr1:10273032-10275427(+)	ENSG00000054523.17	ENSG00000054523	KIF1B	-0.0113423558705704	4.19122107786678	-0.357464202819155	0.720949786654386	0.961204217748447	Junction	Hippocampus
chr1:151345962-151346204(-)	ENSG00000143390.17	ENSG00000143390	RFX5	0.0144077575035277	1.62809733080317	0.357461107288065	0.720952101711277	0.961204217748447	Junction	Hippocampus
chr3:42692876-42693076(-)	ENSG00000010282.14	ENSG00000010282	HHATL	0.0214389797301657	2.7867055770133	0.357436403901718	0.720970576741232	0.961204217748447	Junction	Hippocampus
chr3:125005369-125009704(-)	ENSG00000173706.12	ENSG00000173706	HEG1	-0.0207965249088992	0.853991373662978	-0.357436385497687	0.720970590505197	0.961204217748447	Junction	Hippocampus
chr20:63247776-63248814(-)	ENSG00000101198.14	ENSG00000101198	NKAIN4	-0.0226883322754906	1.55890576817244	-0.357434958053287	0.720971658059309	0.961204217748447	Junction	Hippocampus
chr6:109451701-109452245(-)	ENSG00000135596.17	ENSG00000135596	MICAL1	0.0269793821516886	-0.0502589192631543	0.35743403709972	0.720972346820414	0.961204217748447	Junction	Hippocampus
chr3:16271723-16286341(+)	ENSG00000154814.13	ENSG00000154814	OXNAD1	0.0279869655236606	-0.0413373703334183	0.357406141035491	0.720993209786663	0.961204217748447	Junction	Hippocampus
chr9:136499260-136500551(-)	ENSG00000148400.9	ENSG00000148400	NOTCH1	0.0236471059480716	0.0722204772886036	0.357404749368454	0.720994250594948	0.961204217748447	Junction	Hippocampus
chr5:72883233-72887069(+)	ENSG00000083312.17	ENSG00000083312	TNPO1	-0.0110838648659359	3.60380578189082	-0.357386156789777	0.721008155773895	0.961204217748447	Junction	Hippocampus
chr2:95954006-95956785(-)	ENSG00000174501.14	ENSG00000174501	ANKRD36C	0.0153746253898628	2.17124338877391	0.357374539695488	0.721016844114112	0.961204217748447	Junction	Hippocampus
chr9:92822278-92826524(+)	ENSG00000187984.12	ENSG00000187984	ANKRD19P	-0.0230363280192165	1.2356757263124	-0.357353791168621	0.72103236187621	0.961204217748447	Junction	Hippocampus
chr2:111783965-111784322(-)	ENSG00000153107.11	ENSG00000153107	ANAPC1	0.021547292013414	1.09250242377251	0.357352223312543	0.721033534475836	0.961204217748447	Junction	Hippocampus
chr9:125585728-125657650(-)	ENSG00000119487.16	ENSG00000119487	MAPKAP1	0.0094573956477927	3.22222320332538	0.357334956209787	0.721046448586282	0.961204217748447	Junction	Hippocampus
chr7:77015856-77018908(+)	ENSG00000265479.6	ENSG00000265479	DTX2P1-UPK3BP1-PMS2P11	-0.0353644077240581	-0.557822701274349	-0.357331249180815	0.721049221093174	0.961204217748447	Junction	Hippocampus
chrX:53985950-53987077(-)	ENSG00000172943.19	ENSG00000172943	PHF8	-0.0177231519819971	0.922499332237976	-0.357330944280574	0.721049449129866	0.961204217748447	Junction	Hippocampus
chr6:44153844-44154072(+)	ENSG00000137216.18	ENSG00000137216	TMEM63B	-0.0148521943552411	2.16091842140674	-0.357328579566674	0.721051217714217	0.961204217748447	Junction	Hippocampus
chr17:61872461-61874912(-)	ENSG00000108506.11	ENSG00000108506	INTS2	-0.0162061160804169	1.04024462442045	-0.357325214924339	0.721053734153896	0.961204217748447	Junction	Hippocampus
chr2:25433000-25433909(-)	ENSG00000138101.18	ENSG00000138101	DTNB	-0.0136656524318286	2.54349726843565	-0.357324397792211	0.721054345293223	0.961204217748447	Junction	Hippocampus
chr1:36179316-36179511(+)	ENSG00000116871.15	ENSG00000116871	MAP7D1	0.0215129329628038	0.374336115041704	0.357317395037468	0.72105958271403	0.961204217748447	Junction	Hippocampus
chr10:15684128-15687937(-)	ENSG00000077943.7	ENSG00000077943	ITGA8	0.0334308602994768	1.2042962320183	0.357314511880988	0.721061739055502	0.961204217748447	Junction	Hippocampus
chr2:189761661-189762684(-)	ENSG00000128694.11	ENSG00000128694	OSGEPL1	-0.028786301390122	0.036850995206344	-0.357293381217105	0.721077542957625	0.961204217748447	Junction	Hippocampus
chr22:39313311-39313633(-)	ENSG00000100316.15	ENSG00000100316	RPL3	0.0099305444073982	6.44503794043459	0.357292157052431	0.72107845853019	0.961204217748447	Junction	Hippocampus
chr2:39378124-39436891(-)	ENSG00000011566.14	ENSG00000011566	MAP4K3	0.0136987759969233	2.13374068113593	0.357278198967125	0.721088898036397	0.961204217748447	Junction	Hippocampus
chr9:122854087-122854184(-)	ENSG00000056586.15	ENSG00000056586	RC3H2	0.0105604641423654	2.97038378735174	0.357254333557773	0.721106747531583	0.961204217748447	Junction	Hippocampus
chr15:40364256-40364420(+)	ENSG00000140323.5	ENSG00000140323	DISP2	-0.0205231988356453	0.705830274340164	-0.357249625294844	0.721110268969042	0.961204217748447	Junction	Hippocampus
chr5:73555586-73557574(-)	ENSG00000164331.9	ENSG00000164331	ANKRA2	0.0172505464754057	1.25214816849859	0.357246376711456	0.72111269867607	0.961204217748447	Junction	Hippocampus
chrX:150510047-150512003(+)	ENSG00000013619.13	ENSG00000013619	MAMLD1	-0.0215392972971265	0.635442558562624	-0.357237661683726	0.721119216904772	0.961204217748447	Junction	Hippocampus
chr13:45015597-45020329(+)	ENSG00000133114.17	ENSG00000133114	GPALPP1	-0.0107555596751116	3.30793591685067	-0.357235336600199	0.721120955907401	0.961204217748447	Junction	Hippocampus
chr20:63351028-63355974(-)	ENSG00000101204.16	ENSG00000101204	CHRNA4	0.0310159599969557	-0.0730995404430742	0.357234563502074	0.721121534131969	0.961204217748447	Junction	Hippocampus
chrX:70497222-70498519(+)	ENSG00000082458.11	ENSG00000082458	DLG3	0.0178209838474958	2.18634575339227	0.357233349787627	0.72112244190776	0.961204217748447	Junction	Hippocampus
chr2:156557583-156568824(+)	ENSG00000115159.15	ENSG00000115159	GPD2	-0.0121640147676603	3.30444692596676	-0.357227395748536	0.721126895129431	0.961204217748447	Junction	Hippocampus
chr19:35780499-35780581(+)	ENSG00000004777.18	ENSG00000004777	ARHGAP33	-0.0265493761915247	0.0126370058346752	-0.357193993686372	0.721151877806382	0.961204217748447	Junction	Hippocampus
chr15:87885736-87929190(-)	ENSG00000140538.16	ENSG00000140538	NTRK3	-0.0207033424362119	0.827356516414411	-0.357192349373118	0.72115310765873	0.961204217748447	Junction	Hippocampus
chr11:61857072-61857453(+)	ENSG00000134824.13	ENSG00000134824	FADS2	-0.0140292832917758	3.80985981732995	-0.357178046003611	0.721163805792281	0.961204217748447	Junction	Hippocampus
chr18:47075369-47077350(+)	ENSG00000167216.16	ENSG00000167216	KATNAL2	0.0255972684154026	0.0090303462101846	0.357174128829877	0.721166735632303	0.961204217748447	Junction	Hippocampus
chr14:64175139-64177357(+)	ENSG00000054654.15	ENSG00000054654	SYNE2	0.028702995194775	0.185274027069442	0.357167587816792	0.721171627975381	0.961204217748447	Junction	Hippocampus
chrX:66260263-66263643(+)	ENSG00000089472.16	ENSG00000089472	HEPH	0.0201941127441762	1.15794179426118	0.357163357870634	0.721174791764757	0.961204217748447	Junction	Hippocampus
chr16:18554853-18557701(-)	ENSG00000185164.14	ENSG00000185164	NOMO2	-0.0185184223422445	2.55570509431218	-0.357151859737835	0.721183391820514	0.961204217748447	Junction	Hippocampus
chr3:3137454-3140509(+)	ENSG00000072756.16	ENSG00000072756	TRNT1	-0.014151788743698	1.64676138624841	-0.357147148933247	0.721186915288226	0.961204217748447	Junction	Hippocampus
chr15:90902976-90903230(+)	ENSG00000196547.14	ENSG00000196547	MAN2A2	0.0286268948328081	-0.331795003960743	0.357139528734446	0.721192614863149	0.961204217748447	Junction	Hippocampus
chr3:49732973-49738211(-)	ENSG00000176095.11	ENSG00000176095	IP6K1	-0.0091669498540086	3.43011555760931	-0.357136636674471	0.721194778001402	0.961204217748447	Junction	Hippocampus
chr4:122175915-122186035(+)	ENSG00000138688.15	ENSG00000138688	KIAA1109	0.008687172178302	3.92659233219012	0.357136197400439	0.721195106559951	0.961204217748447	Junction	Hippocampus
chr14:88470051-88472243(-)	ENSG00000070778.12	ENSG00000070778	PTPN21	0.0242947855776859	0.196578258059963	0.35713213212779	0.721198147215812	0.961204217748447	Junction	Hippocampus
chr5:168685928-168686978(-)	ENSG00000184347.14	ENSG00000184347	SLIT3	0.0171958766427223	1.70653655870704	0.357119506777747	0.721207590483852	0.961204217748447	Junction	Hippocampus
chr1:185093277-185098071(+)	ENSG00000121481.10	ENSG00000121481	RNF2	0.0129316905040567	2.46163200715742	0.357108018507891	0.721216183297472	0.961204217748447	Junction	Hippocampus
chr6:84195076-84200788(-)	ENSG00000135315.11	ENSG00000135315	CEP162	0.0174518573754934	0.85402933605268	0.357107772639087	0.721216367198901	0.961204217748447	Junction	Hippocampus
chr19:5626490-5641593(+)	ENSG00000160633.12	ENSG00000160633	SAFB	0.0158533858355973	3.42682433310203	0.357104737013943	0.721218637743684	0.961204217748447	Junction	Hippocampus
chr6:43604012-43604614(+)	ENSG00000170734.11	ENSG00000170734	POLH	0.0297182338567538	-0.604320572922342	0.357102751570677	0.721220122789328	0.961204217748447	Junction	Hippocampus
chr19:288172-291284(-)	ENSG00000141934.9	ENSG00000141934	PLPP2	-0.0303619096346426	0.540053868411248	-0.357095581428707	0.721225485826257	0.961204217748447	Junction	Hippocampus
chr1:27553186-27558705(-)	ENSG00000126705.13	ENSG00000126705	AHDC1	-0.0273734314532693	-0.254379870334761	-0.357090667497625	0.721229161297533	0.961204217748447	Junction	Hippocampus
chr16:27750307-27751718(+)	ENSG00000047578.12	ENSG00000047578	KIAA0556	0.0202071052995853	0.560472295309441	0.357074454252638	0.721241288358445	0.961211375279295	Junction	Hippocampus
chr16:70862256-70863084(-)	ENSG00000157423.17	ENSG00000157423	HYDIN	0.036637502324406	-1.17582965346105	0.357048705683481	0.721260547723964	0.961220655917532	Junction	Hippocampus
chrX:153949387-153949552(-)	ENSG00000172534.13	ENSG00000172534	HCFC1	0.0171715216652896	1.08609469378842	0.357047078067622	0.721261765150926	0.961220655917532	Junction	Hippocampus
chr6:110209224-110210706(+)	ENSG00000168438.14	ENSG00000168438	CDC40	0.0148188591359248	3.51408740294421	0.357021435834294	0.721280945167133	0.961223049537685	Junction	Hippocampus
chr14:92716222-92717379(-)	ENSG00000100600.14	ENSG00000100600	LGMN	-0.0146106849688361	3.22045478952861	-0.357017435086525	0.721283937683934	0.961223049537685	Junction	Hippocampus
chr15:41818306-41818518(+)	ENSG00000137802.13	ENSG00000137802	MAPKBP1	-0.0203564670922504	0.706626071813952	-0.356979580948456	0.721312252388853	0.961223049537685	Junction	Hippocampus
chr8:18556353-18572527(-)	ENSG00000156011.16	ENSG00000156011	PSD3	-0.0108306065137127	5.3525361784802	-0.356978005495869	0.72131343082778	0.961223049537685	Junction	Hippocampus
chr14:67693053-67695629(-)	ENSG00000072042.12	ENSG00000072042	RDH11	-0.0123676981362886	3.08675593631781	-0.356970779040662	0.721318836226581	0.961223049537685	Junction	Hippocampus
chr8:117818531-117819675(-)	ENSG00000182197.10	ENSG00000182197	EXT1	-0.0213431536791939	0.60213533589086	-0.356967301021965	0.721321437794508	0.961223049537685	Junction	Hippocampus
chr10:68934361-68934798(+)	ENSG00000107625.12	ENSG00000107625	DDX50	-0.0142569747635235	1.24878532287689	-0.356965527545437	0.721322764361268	0.961223049537685	Junction	Hippocampus
chr3:63839774-63863771(-)	ENSG00000163634.11	ENSG00000163634	THOC7	-0.0171198432216975	1.69271974377386	-0.356939309727505	0.721342375480662	0.961223049537685	Junction	Hippocampus
chr13:77278912-77288160(-)	ENSG00000005810.17	ENSG00000005810	MYCBP2	0.0091523123411779	3.9079753027704	0.356935621665951	0.721345134192414	0.961223049537685	Junction	Hippocampus
chr9:86308607-86309211(-)	ENSG00000083223.17	ENSG00000083223	ZCCHC6	-0.0157372185549569	1.10017688816772	-0.356931080877015	0.72134853075889	0.961223049537685	Junction	Hippocampus
chr4:67522513-67530814(-)	ENSG00000145241.10	ENSG00000145241	CENPC	-0.0332006299421012	-0.874062670108414	-0.356926109439484	0.721352249462188	0.961223049537685	Junction	Hippocampus
chr1:32162525-32163234(+)	ENSG00000025800.13	ENSG00000025800	KPNA6	-0.0134277457509942	2.43792199890144	-0.356918462818391	0.721357969252306	0.961223049537685	Junction	Hippocampus
chr4:55118801-55121096(-)	ENSG00000128052.8	ENSG00000128052	KDR	-0.0439513422098045	-0.878650556539991	-0.356914936872699	0.721360606719155	0.961223049537685	Junction	Hippocampus
chr2:20308585-20312235(-)	ENSG00000055917.15	ENSG00000055917	PUM2	-0.029627908088645	-0.203124962627661	-0.35690579590899	0.721367444329679	0.961223049537685	Junction	Hippocampus
chr13:114235133-114236644(+)	ENSG00000130177.14	ENSG00000130177	CDC16	0.0174396304184895	1.15890538867816	0.356900489726571	0.721371413462877	0.961223049537685	Junction	Hippocampus
chr6:134207432-134261932(-)	ENSG00000118515.11	ENSG00000118515	SGK1	-0.0185440982174095	1.53817993823252	-0.3568657574107	0.721397394133036	0.961223049537685	Junction	Hippocampus
chr4:141229698-141230165(+)	ENSG00000109445.10	ENSG00000109445	ZNF330	0.0207408163470173	0.725302339371632	0.356849504942023	0.721409551510624	0.961223049537685	Junction	Hippocampus
chrM:2560-2712(+)				-0.0811375878607874	-0.0402760180045767	-0.356795870842399	0.721449672070984	0.961223049537685	Junction	Hippocampus
chr1:228288325-228288624(+)	ENSG00000154358.20	ENSG00000154358	OBSCN	-0.0384118273007309	-0.931721297055214	-0.356795537753727	0.721449921237713	0.961223049537685	Junction	Hippocampus
chr2:120100815-120127687(+)	ENSG00000115109.13	ENSG00000115109	EPB41L5	-0.0159619948675557	1.36077833920235	-0.35679313531112	0.721451718383963	0.961223049537685	Junction	Hippocampus
chr19:36330493-36331446(-)	ENSG00000232677.6	ENSG00000232677	LINC00665	0.0195859330120891	0.835992708147075	0.356790305084987	0.721453835535493	0.961223049537685	Junction	Hippocampus
chr12:42446291-42446591(+)	ENSG00000134283.17	ENSG00000134283	PPHLN1	0.0226654575827457	-0.0765849155229494	0.356783539602936	0.721458896465108	0.961223049537685	Junction	Hippocampus
chr10:93325966-93328762(-)	ENSG00000138119.16	ENSG00000138119	MYOF	-0.0283061687407475	-0.37359387487905	-0.356782341603214	0.721459792631983	0.961223049537685	Junction	Hippocampus
chr20:35005804-35006434(-)	ENSG00000100991.11	ENSG00000100991	TRPC4AP	-0.0117485528122168	2.31201798341317	-0.356777511334748	0.721463405931036	0.961223049537685	Junction	Hippocampus
chr8:35726530-35731011(+)	ENSG00000156687.10	ENSG00000156687	UNC5D	-0.0291167961553679	0.552140873876127	-0.356775212118947	0.72146512586957	0.961223049537685	Junction	Hippocampus
chr1:146574035-146581048(+)	ENSG00000276975.2	ENSG00000276975	HYDIN2	-0.0296028840001211	1.55715815019952	-0.356773814563708	0.721466171317631	0.961223049537685	Junction	Hippocampus
chr11:65861436-65861946(+)	ENSG00000172732.11	ENSG00000172732	MUS81	-0.020867008358749	0.375591879492994	-0.356771555120812	0.72146786150609	0.961223049537685	Junction	Hippocampus
chr14:55000645-55000885(-)	ENSG00000198554.11	ENSG00000198554	WDHD1	0.0249685250524383	-0.106101159642926	0.356753789684728	0.721481151084076	0.961223049537685	Junction	Hippocampus
chr17:80325199-80327815(+)	ENSG00000173821.19	ENSG00000173821	RNF213	-0.01612261729963	2.19841190420512	-0.356751862898306	0.7214825924373	0.961223049537685	Junction	Hippocampus
chr15:50301369-50302928(-)	ENSG00000104064.16	ENSG00000104064	GABPB1	-0.0188870659691357	0.940115332006444	-0.356750887560762	0.721483322049377	0.961223049537685	Junction	Hippocampus
chr6:149853161-149863407(-)	ENSG00000120256.9	ENSG00000120256	LRP11	0.0285192073500964	0.234293919683433	0.356749421578436	0.721484418694208	0.961223049537685	Junction	Hippocampus
chr17:1853190-1872433(+)	ENSG00000132383.11	ENSG00000132383	RPA1	0.017975617805073	0.952259862436067	0.356732162909299	0.721497329282101	0.961223049537685	Junction	Hippocampus
chr12:57525116-57525347(+)	ENSG00000166987.14	ENSG00000166987	MBD6	0.0293521938914548	-0.692708590575962	0.3567269290237	0.721501244578886	0.961223049537685	Junction	Hippocampus
chr22:19396948-19397991(-)	ENSG00000100084.14	ENSG00000100084	HIRA	-0.0158446422418074	1.39768310247758	-0.356720614723145	0.721505968108134	0.961223049537685	Junction	Hippocampus
chr3:52249064-52249173(+)	ENSG00000164088.17	ENSG00000164088	PPM1M	-0.0236277730594199	0.758257641858227	-0.35671919811978	0.721507027825931	0.961223049537685	Junction	Hippocampus
chr4:83446087-83446834(-)	ENSG00000163312.10	ENSG00000163312	HELQ	-0.0238913613584426	0.159754256923387	-0.35671201698831	0.721512399819751	0.961223049537685	Junction	Hippocampus
chr18:66529967-66534985(-)	ENSG00000071991.8	ENSG00000071991	CDH19	0.0323278490567418	-0.0185629664591089	0.356710473821867	0.721513554219104	0.961223049537685	Junction	Hippocampus
chr11:117458910-117461449(-)	ENSG00000177103.13	ENSG00000177103	DSCAML1	-0.0267541640432865	-0.0972369319760321	-0.356700741797392	0.72152083448719	0.961223747221786	Junction	Hippocampus
chr3:177038173-177038312(-)	ENSG00000177565.16	ENSG00000177565	TBL1XR1	-0.0094060024587394	3.86452730515018	-0.356677045552408	0.721538561122332	0.961232379770365	Junction	Hippocampus
chr1:39380374-39381952(+)	ENSG00000127603.23	ENSG00000127603	MACF1	-0.0095402129106746	4.19951005671563	-0.356663502930064	0.72154869212509	0.961232379770365	Junction	Hippocampus
chr20:49010405-49011923(+)	ENSG00000124198.8	ENSG00000124198	ARFGEF2	0.0124878810163271	2.4490284480032	0.356658112442665	0.721552724669611	0.961232379770365	Junction	Hippocampus
chr1:150926518-150927703(+)	ENSG00000143379.12	ENSG00000143379	SETDB1	0.0168920806349325	1.26771552565191	0.356655952028582	0.721554340845864	0.961232379770365	Junction	Hippocampus
chr1:92266493-92266699(-)	ENSG00000174842.16	ENSG00000174842	GLMN	-0.0242331345701576	-0.142626118915064	-0.356617975624844	0.721582750678384	0.961254805294347	Junction	Hippocampus
chr19:43744885-43747441(-)	ENSG00000105771.13	ENSG00000105771	SMG9	-0.020136788060548	0.8346630569051	-0.356615385599226	0.721584688269107	0.961254805294347	Junction	Hippocampus
chr11:812634-812759(+)	ENSG00000177600.8	ENSG00000177600	RPLP2	-0.0097637865061833	5.42211087269303	-0.356595468586111	0.721599588189326	0.961258996630339	Junction	Hippocampus
chr10:119576751-119577079(-)	ENSG00000151923.17	ENSG00000151923	TIAL1	-0.0109106756516251	2.81888400887687	-0.356593115931859	0.721601348217297	0.961258996630339	Junction	Hippocampus
chr4:38905636-38905754(+)	ENSG00000197712.11	ENSG00000197712	FAM114A1	0.0221319854892797	0.97202277435501	0.356565840535333	0.721621753134403	0.961268728452695	Junction	Hippocampus
chr6:145950483-145952348(-)	ENSG00000146414.15	ENSG00000146414	SHPRH	0.0165725390356589	1.09329116489526	0.356559119885487	0.721626780930645	0.961268728452695	Junction	Hippocampus
chr2:69869865-69871744(+)	ENSG00000087338.4	ENSG00000087338	GMCL1	0.0170184187482913	1.33888376472081	0.356556254714827	0.721628924401781	0.961268728452695	Junction	Hippocampus
chr2:241255159-241255373(-)	ENSG00000115677.16	ENSG00000115677	HDLBP	-0.007765593814313	4.37838775306059	-0.356541332134223	0.721640088212337	0.961274598778353	Junction	Hippocampus
chr7:32543262-32544693(+)	ENSG00000105778.17	ENSG00000105778	AVL9	0.0108520278409384	2.70707753413318	0.35651980063604	0.721656196360045	0.961275017221514	Junction	Hippocampus
chr11:34076643-34079627(+)	ENSG00000135387.20	ENSG00000135387	CAPRIN1	0.0079443898101861	4.14413427298198	0.356519690758124	0.721656278562246	0.961275017221514	Junction	Hippocampus
chr15:42163729-42164357(-)	ENSG00000166887.15	ENSG00000166887	VPS39	-0.0112999920461168	2.44603833056782	-0.35651026233006	0.721663332198587	0.961275017221514	Junction	Hippocampus
chr19:50223111-50223246(+)	ENSG00000105357.15	ENSG00000105357	MYH14	-0.0198300479260124	1.06723815701992	-0.35650478481339	0.721667430072939	0.961275017221514	Junction	Hippocampus
chr10:95354968-95355626(-)	ENSG00000095637.21	ENSG00000095637	SORBS1	0.0193849607660435	1.88169339740102	0.356481933631615	0.721684525729845	0.961280822440832	Junction	Hippocampus
chr2:62979336-62987930(+)	ENSG00000115504.14	ENSG00000115504	EHBP1	-0.0117870986865118	2.66627055821691	-0.356480895716032	0.721685302229048	0.961280822440832	Junction	Hippocampus
chr1:185087641-185091578(+)	ENSG00000121481.10	ENSG00000121481	RNF2	-0.0151676014866594	1.65528793449785	-0.356463677966327	0.721698183442849	0.961282645314703	Junction	Hippocampus
chr12:48823467-48823680(+)	ENSG00000167535.7	ENSG00000167535	CACNB3	-0.0190590478066526	1.87837791345698	-0.356454341662522	0.721705168298479	0.961282645314703	Junction	Hippocampus
chr19:10459760-10461003(+)	ENSG00000065989.15	ENSG00000065989	PDE4A	0.0201521063149908	1.12179715094777	0.356446248403113	0.72171122320262	0.961282645314703	Junction	Hippocampus
chr12:106340999-106346285(+)	ENSG00000166046.10	ENSG00000166046	TCP11L2	0.0175274761436443	1.58715320876954	0.356442939543041	0.72171369870357	0.961282645314703	Junction	Hippocampus
chr22:25709965-25711067(+)	ENSG00000100077.14	ENSG00000100077	GRK3	0.0163036790821569	3.06904564424115	0.356423640329761	0.72172813733583	0.961292876745671	Junction	Hippocampus
chr7:13909701-13911238(-)	ENSG00000006468.13	ENSG00000006468	ETV1	0.0274957080765202	2.52165815203323	0.356403408001651	0.721743274181257	0.961296598716376	Junction	Hippocampus
chr4:67419296-67473097(-)				0.150571484337615	-1.99964346487933	0.356394056366619	0.721750270657452	0.961296598716376	Junction	Hippocampus
chr16:67120195-67125958(+)	ENSG00000125149.11	ENSG00000125149	C16orf70	-0.0133465048227862	2.12801705679477	-0.356380880033415	0.721760128641885	0.961296598716376	Junction	Hippocampus
chr17:48856188-48856578(+)	ENSG00000136436.14	ENSG00000136436	CALCOCO2	0.0245013015901067	0.286846180828829	0.356377800332519	0.721762432752685	0.961296598716376	Junction	Hippocampus
chr14:21213118-21230318(-)	ENSG00000092199.17	ENSG00000092199	HNRNPC	-0.0081733362391236	5.18771176141945	-0.356374746954704	0.721764717172097	0.961296598716376	Junction	Hippocampus
chr18:26862474-26865657(-)	ENSG00000171885.13	ENSG00000171885	AQP4	0.045176533327996	-0.505564388198507	0.356328655219041	0.721799201532121	0.961333527490636	Junction	Hippocampus
chr5:140698079-140698492(+)	ENSG00000112855.14	ENSG00000112855	HARS2	0.0151967281456353	1.58969756642556	0.356316858388779	0.721808027633847	0.961336282755053	Junction	Hippocampus
chr5:71545220-71548681(+)	ENSG00000145734.18	ENSG00000145734	BDP1	-0.0125733336433393	2.22442912509988	-0.356280651426613	0.721835117035292	0.961347605060698	Junction	Hippocampus
chr5:56879102-56880710(+)	ENSG00000095015.5	ENSG00000095015	MAP3K1	-0.0261057869816108	0.0153244975920291	-0.356252227401728	0.721856383627712	0.961347605060698	Junction	Hippocampus
chr17:28547410-28547676(-)	ENSG00000109103.11	ENSG00000109103	UNC119	0.0163564809366641	1.63367304964618	0.356235204502186	0.721869120106993	0.961347605060698	Junction	Hippocampus
chr8:86474954-86477293(-)	ENSG00000176623.11	ENSG00000176623	RMDN1	-0.0143386987274019	2.25746396177205	-0.356217612854203	0.721882282203391	0.961347605060698	Junction	Hippocampus
chr16:2206660-2207034(+)	ENSG00000167965.17	ENSG00000167965	MLST8	-0.016408339087424	1.19665418047717	-0.356210062989142	0.721887931048677	0.961347605060698	Junction	Hippocampus
chr3:195579496-195583877(-)	ENSG00000189058.8	ENSG00000189058	APOD	0.0177536850870003	6.1399646571532	0.356200146145721	0.721895350901672	0.961347605060698	Junction	Hippocampus
chr3:128915564-128916106(-)	ENSG00000187695.7	ENSG00000187695	RP11-723O4.6	-0.0391156776327295	-1.03132759045508	-0.356189783915456	0.72190310402435	0.961347605060698	Junction	Hippocampus
chr9:95467426-95468750(-)	ENSG00000185920.15	ENSG00000185920	PTCH1	-0.025793196560951	-0.114942971106497	-0.356186945660052	0.721905227639984	0.961347605060698	Junction	Hippocampus
chr20:13788653-13793179(+)	ENSG00000101247.17	ENSG00000101247	NDUFAF5	-0.018566206400713	1.03847180944611	-0.356175729320895	0.721913619856174	0.961347605060698	Junction	Hippocampus
chr19:39974634-39974734(+)	ENSG00000013275.7	ENSG00000013275	PSMC4	0.013200835344713	2.82772966183376	0.356175092112753	0.721914096624906	0.961347605060698	Junction	Hippocampus
chr20:49278717-49279103(+)	ENSG00000177410.12	ENSG00000177410	ZFAS1	-0.0134018962387527	3.88387537861376	-0.356170513359459	0.721917522520296	0.961347605060698	Junction	Hippocampus
chr16:1465339-1474833(-)	ENSG00000103249.17	ENSG00000103249	CLCN7	0.029896181957815	-0.469911216063069	0.356169189793824	0.721918512834012	0.961347605060698	Junction	Hippocampus
chr15:25082856-25085472(+)				-0.0577951202872554	-0.871781092732899	-0.356168584216528	0.721918965937124	0.961347605060698	Junction	Hippocampus
chr15:65669926-65670012(-)	ENSG00000174485.15	ENSG00000174485	DENND4A	0.013287869381421	2.12224467146203	0.356165938981313	0.721920945147725	0.961347605060698	Junction	Hippocampus
chr17:61987129-61992539(-)	ENSG00000108510.9	ENSG00000108510	MED13	-0.0131277615268306	2.66096407340147	-0.356162867823226	0.721923243043507	0.961347605060698	Junction	Hippocampus
chr11:125575409-125576254(+)	ENSG00000149547.14	ENSG00000149547	EI24	-0.0108100655679002	2.97979447841508	-0.35614158697061	0.72193916582985	0.961347605060698	Junction	Hippocampus
chr4:15834303-15838091(+)	ENSG00000004468.12	ENSG00000004468	CD38	-0.0299192782213916	0.440048115680081	-0.356140343265838	0.721940096399942	0.961347605060698	Junction	Hippocampus
chr15:32523214-32524470(-)	ENSG00000223509.8	ENSG00000223509	RP11-632K20.7	0.0265772343578786	0.755995967022825	0.356133927536584	0.721944896810826	0.961347605060698	Junction	Hippocampus
chr1:205097396-205098988(-)	ENSG00000117222.13	ENSG00000117222	RBBP5	0.0123792803572865	1.97968960630025	0.356129307619608	0.721948353556357	0.961347605060698	Junction	Hippocampus
chr3:125015013-125019261(-)	ENSG00000173706.12	ENSG00000173706	HEG1	-0.0176999627198733	1.3100586601411	-0.356122102220983	0.721953744839835	0.961347605060698	Junction	Hippocampus
chr1:87073173-87084193(+)	ENSG00000153936.16	ENSG00000153936	HS2ST1	-0.0120896729834455	2.64356620622272	-0.356115833677168	0.72195843515327	0.961347605060698	Junction	Hippocampus
chr3:179592740-179593764(-)	ENSG00000136522.13	ENSG00000136522	MRPL47	-0.0114008943531416	3.11473185505018	-0.356098020969218	0.72197176321557	0.961356354304222	Junction	Hippocampus
chr5:52947462-52952406(+)	ENSG00000213949.8	ENSG00000213949	ITGA1	0.0312829619877049	-0.326579700122554	0.356071211928547	0.721991822793868	0.961360246362685	Junction	Hippocampus
chr16:71771253-71773220(-)	ENSG00000166747.12	ENSG00000166747	AP1G1	-0.0126869756140006	2.95748658479788	-0.35606820561402	0.721994072248567	0.961360246362685	Junction	Hippocampus
chr12:121167625-121175387(+)	ENSG00000089041.16	ENSG00000089041	P2RX7	0.0216138203564213	1.0659524692935	0.356063312165431	0.721997733743845	0.961360246362685	Junction	Hippocampus
chr4:44686024-44686509(+)	ENSG00000151806.13	ENSG00000151806	GUF1	-0.0125563926595519	2.03047431804786	-0.35605117940052	0.722006812044269	0.961360246362685	Junction	Hippocampus
chr1:52358462-52358685(-)	ENSG00000154222.14	ENSG00000154222	CC2D1B	-0.0193489940865468	0.61885787369592	-0.356043293806941	0.722012712434147	0.961360246362685	Junction	Hippocampus
chr4:184768451-184770398(-)	ENSG00000151726.13	ENSG00000151726	ACSL1	-0.0168127207374738	2.76743101617305	-0.356030774907462	0.722022079726028	0.961360246362685	Junction	Hippocampus
chr4:1823776-1825563(-)	ENSG00000168924.14	ENSG00000168924	LETM1	-0.0145309101572151	1.37818277464099	-0.356029639873893	0.722022929019264	0.961360246362685	Junction	Hippocampus
chr3:52691072-52691541(+)	ENSG00000163938.16	ENSG00000163938	GNL3	0.0134607431845647	2.17101829081182	0.356018662712409	0.722031142740333	0.961360246362685	Junction	Hippocampus
chr4:20700788-20702140(+)	ENSG00000163138.18	ENSG00000163138	PACRGL	0.0402178255720916	-0.927072004531295	0.356007204750202	0.722039716257491	0.961360246362685	Junction	Hippocampus
chr12:9072487-9072652(-)	ENSG00000175899.14	ENSG00000175899	A2M	0.0208034528427281	4.2095147617915	0.356000879392795	0.722044449274704	0.961360246362685	Junction	Hippocampus
chr9:67899328-67900492(+)	ENSG00000260691.5	ENSG00000260691	ANKRD20A1	-0.0684700375951527	-1.32922555459494	-0.35599477231451	0.722049018972335	0.961360246362685	Junction	Hippocampus
chr4:102594982-102596137(+)	ENSG00000109320.11	ENSG00000109320	NFKB1	0.018874944988563	0.777217952811547	0.355958829624876	0.722075913740707	0.961377713730541	Junction	Hippocampus
chr1:201000781-201002160(-)	ENSG00000116852.14	ENSG00000116852	KIF21B	0.0156822806439887	2.31131585030808	0.355958149855568	0.722076422393724	0.961377713730541	Junction	Hippocampus
chr17:45244900-45244978(+)	ENSG00000184922.13	ENSG00000184922	FMNL1	-0.0156580188596766	2.0725582367965	-0.355950146423663	0.72208241115498	0.961377713730541	Junction	Hippocampus
chr5:168774379-168785906(-)	ENSG00000184347.14	ENSG00000184347	SLIT3	0.0159332744276734	2.44131174878034	0.355915588675429	0.72210827002122	0.961382882063001	Junction	Hippocampus
chr21:16537440-16606993(+)	ENSG00000215386.11	ENSG00000215386	MIR99AHG	0.0221604082493998	0.956451215114741	0.355908023440753	0.722113930976332	0.961382882063001	Junction	Hippocampus
chr1:181757127-181757946(+)	ENSG00000198216.10	ENSG00000198216	CACNA1E	0.0180381490943177	3.75916345998521	0.355864441040213	0.722146543350515	0.961382882063001	Junction	Hippocampus
chr6:56573888-56578813(-)	ENSG00000151914.19	ENSG00000151914	DST	0.008823898200849	5.65747746741271	0.355863737016067	0.722147070170515	0.961382882063001	Junction	Hippocampus
chrX:84116288-84117059(-)	ENSG00000072133.10	ENSG00000072133	RPS6KA6	-0.0203284505398325	1.19810058266145	-0.355855824583047	0.722152991038985	0.961382882063001	Junction	Hippocampus
chr20:34921867-34923322(+)	ENSG00000131069.19	ENSG00000131069	ACSS2	-0.0149342946854064	1.50305637427226	-0.355845369320409	0.722160814730829	0.961382882063001	Junction	Hippocampus
chr4:25776361-25779075(-)	ENSG00000091490.10	ENSG00000091490	SEL1L3	-0.0264321020965031	0.650777806244182	-0.355833135988003	0.722169968992523	0.961382882063001	Junction	Hippocampus
chr3:197681900-197682469(-)	ENSG00000145016.14	ENSG00000145016	RUBCN	-0.0133078504648145	1.7277511440017	-0.355832089386453	0.72217075217137	0.961382882063001	Junction	Hippocampus
chr16:50224784-50224890(+)	ENSG00000121274.12	ENSG00000121274	PAPD5	-0.0157156179161964	1.92150932245512	-0.355812594819433	0.722185340137965	0.961382882063001	Junction	Hippocampus
chr6:134006935-134028380(-)	ENSG00000146411.5	ENSG00000146411	SLC2A12	-0.0332082086251451	0.828030292296343	-0.355796963800998	0.722197037048335	0.961382882063001	Junction	Hippocampus
chr6:165543569-165661946(-)	ENSG00000112541.13	ENSG00000112541	PDE10A	-0.0386288634483757	-0.479302750503982	-0.355782463458663	0.72220788791622	0.961382882063001	Junction	Hippocampus
chr3:23499741-23532553(+)	ENSG00000182247.9	ENSG00000182247	UBE2E2	0.011932756619027	3.03821997306493	0.355773871174332	0.722214317704143	0.961382882063001	Junction	Hippocampus
chr7:44110125-44110206(+)	ENSG00000106624.9	ENSG00000106624	AEBP1	-0.0280375388972127	1.80199942121629	-0.355771742940539	0.722215910309505	0.961382882063001	Junction	Hippocampus
chr4:175640195-175640752(-)	ENSG00000150625.16	ENSG00000150625	GPM6A	0.0092381988447158	7.01799549101486	0.355767512295317	0.722219076200362	0.961382882063001	Junction	Hippocampus
chr17:40053658-40054360(-)	ENSG00000008838.18	ENSG00000008838	MED24	0.0211167316748174	0.195404611406523	0.355765802584341	0.722220355618463	0.961382882063001	Junction	Hippocampus
chr1:204516510-204525483(+)	ENSG00000198625.12	ENSG00000198625	MDM4	0.0253887337889056	1.18070545388931	0.355759068433396	0.722225394954182	0.961382882063001	Junction	Hippocampus
chr7:98194573-98203573(+)	ENSG00000164715.5	ENSG00000164715	LMTK2	0.0152850497433957	1.97854563857916	0.355749353187343	0.722232665140201	0.961382882063001	Junction	Hippocampus
chr14:73287315-73292733(-)	ENSG00000133961.19	ENSG00000133961	NUMB	-0.0154029449917435	2.23107442077343	-0.355738447982497	0.722240825835138	0.961382882063001	Junction	Hippocampus
chrX:84106488-84106909(-)	ENSG00000072133.10	ENSG00000072133	RPS6KA6	-0.0267761283706729	0.0823137853957292	-0.355735144045335	0.722243298277606	0.961382882063001	Junction	Hippocampus
chr15:41527069-41527166(-)	ENSG00000103932.11	ENSG00000103932	RPAP1	0.0222308963265603	0.205082412288051	0.355731369967224	0.722246122545235	0.961382882063001	Junction	Hippocampus
chr13:72965405-72973590(+)	ENSG00000083535.15	ENSG00000083535	PIBF1	-0.0190003699691867	0.912119115621894	-0.355711719002398	0.722260828074369	0.961382882063001	Junction	Hippocampus
chr5:151772037-151786602(+)	ENSG00000145907.14	ENSG00000145907	G3BP1	0.0184997097607449	1.22419936503849	0.355707493122445	0.722263990466946	0.961382882063001	Junction	Hippocampus
chr2:97215498-97217176(+)	ENSG00000135976.16	ENSG00000135976	ANKRD36	0.0220586508704878	1.67944779251597	0.355705694364668	0.722265336549754	0.961382882063001	Junction	Hippocampus
chr2:99371731-99376346(+)	ENSG00000158417.10	ENSG00000158417	EIF5B	-0.0235261788457186	1.02928315809196	-0.355704740959191	0.722266050021777	0.961382882063001	Junction	Hippocampus
chr1:217683362-217741974(+)	ENSG00000162814.10	ENSG00000162814	SPATA17	-0.0334138287098314	-0.652206059746241	-0.35570444497975	0.722266271515258	0.961382882063001	Junction	Hippocampus
chr3:197985891-197990558(+)	ENSG00000185621.11	ENSG00000185621	LMLN	-0.0180501177765097	0.799996075565051	-0.355674851194465	0.722288417869135	0.961382882063001	Junction	Hippocampus
chr1:84498549-84501825(-)	ENSG00000174021.10	ENSG00000174021	GNG5	0.0150600564368726	2.57485359162495	0.355651365125498	0.722305993711868	0.961382882063001	Junction	Hippocampus
chr1:181771385-181772065(+)	ENSG00000198216.10	ENSG00000198216	CACNA1E	0.0141957136310411	3.2302143110951	0.355633903651138	0.722319061133568	0.961382882063001	Junction	Hippocampus
chr1:36355434-36358238(-)	ENSG00000196182.10	ENSG00000196182	STK40	-0.0226699937534133	0.522951578054667	-0.355610371309453	0.722336671861789	0.961382882063001	Junction	Hippocampus
chr14:72671339-72674239(-)	ENSG00000205683.11	ENSG00000205683	DPF3	-0.0344223373397169	-0.502261177843105	-0.355610353859971	0.722336684920386	0.961382882063001	Junction	Hippocampus
chrX:147943327-147944943(+)	ENSG00000102081.13	ENSG00000102081	FMR1	0.038034093733347	-0.911802330911492	0.355600853094923	0.722343794981063	0.961382882063001	Junction	Hippocampus
chr19:32619380-32619493(-)	ENSG00000105186.15	ENSG00000105186	ANKRD27	0.0162408739912348	1.09219738088947	0.355588368425965	0.722353138134082	0.961382882063001	Junction	Hippocampus
chr1:66840672-66847483(-)	ENSG00000152763.16	ENSG00000152763	WDR78	-0.0260463024374839	0.166692741750708	-0.355584295139709	0.72235618646874	0.961382882063001	Junction	Hippocampus
chr4:113513371-113513829(-)	ENSG00000145349.16	ENSG00000145349	CAMK2D	-0.0196866234303607	3.90416744778477	-0.355578732687123	0.722360349261399	0.961382882063001	Junction	Hippocampus
chr3:128910814-128912506(+)	ENSG00000177646.18	ENSG00000177646	ACAD9	-0.0193352216320539	1.03738298627215	-0.355575518047897	0.722362755016288	0.961382882063001	Junction	Hippocampus
chr1:244858275-244858728(-)	ENSG00000153187.17	ENSG00000153187	HNRNPU	-0.0086211299018762	4.79423744576982	-0.355573885230114	0.722363976976974	0.961382882063001	Junction	Hippocampus
chr8:18067104-18067133(-)				0.126612944176975	-2.04101769879991	0.35556581241757	0.722370018481867	0.961382882063001	Junction	Hippocampus
chr1:109188355-109189065(+)	ENSG00000116299.16	ENSG00000116299	KIAA1324	0.0178454504578169	1.38125616964127	0.355563961002199	0.722371404040461	0.961382882063001	Junction	Hippocampus
chr1:155747681-155747761(+)	ENSG00000203761.5	ENSG00000203761	MSTO2P	0.0602897485935327	-0.127466105514656	0.355563004976491	0.722372119509459	0.961382882063001	Junction	Hippocampus
chr20:15933339-15937475(+)	ENSG00000172264.16	ENSG00000172264	MACROD2	-0.0226056522506719	0.776583605757685	-0.355562045218172	0.722372837772106	0.961382882063001	Junction	Hippocampus
chr21:40167289-40178926(-)	ENSG00000171587.14	ENSG00000171587	DSCAM	0.018339597505629	0.86466912723351	0.355561308245253	0.722373389307082	0.961382882063001	Junction	Hippocampus
chr17:75491456-75491690(+)	ENSG00000177728.15	ENSG00000177728	TMEM94	0.0152824951603821	1.36043631447049	0.3555591270557	0.722375021664147	0.961382882063001	Junction	Hippocampus
chr16:46924545-46926924(+)	ENSG00000166123.13	ENSG00000166123	GPT2	-0.0148020112340911	2.23316142331116	-0.35554821511177	0.722383187955931	0.961382882063001	Junction	Hippocampus
chr5:71553321-71556885(+)	ENSG00000145734.18	ENSG00000145734	BDP1	0.012711770259778	2.38745206955531	0.355547622522089	0.722383631439713	0.961382882063001	Junction	Hippocampus
chr1:163152717-163161914(-)	ENSG00000143248.12	ENSG00000143248	RGS5	-0.0195956541433401	3.21116608128397	-0.355511727385438	0.722410494908608	0.96140963954923	Junction	Hippocampus
chr7:74732663-74733922(+)	ENSG00000263001.5	ENSG00000263001	GTF2I	-0.0088207074332483	4.498531431516	-0.355493655794147	0.722424019590334	0.961418644967436	Junction	Hippocampus
chr1:227112423-227119803(-)	ENSG00000143776.18	ENSG00000143776	CDC42BPA	-0.0218856875929075	0.553004809532598	-0.355456602082112	0.722451750661492	0.961438222747777	Junction	Hippocampus
chr9:99960156-99967652(+)	ENSG00000136874.10	ENSG00000136874	STX17	-0.0174123190878053	1.09848277465556	-0.355448774257388	0.722457609067795	0.961438222747777	Junction	Hippocampus
chrX:54135605-54136490(-)	ENSG00000184083.11	ENSG00000184083	FAM120C	-0.0154902920209934	1.43322305878958	-0.355437945060964	0.722465713751495	0.961438222747777	Junction	Hippocampus
chr5:95523327-95523654(-)	ENSG00000198677.10	ENSG00000198677	TTC37	-0.0097811456589971	2.81535871573796	-0.355434669794502	0.722468165001281	0.961438222747777	Junction	Hippocampus
chr6:169241959-169246196(-)	ENSG00000186340.14	ENSG00000186340	THBS2	0.0236687963569331	1.63823626243354	0.355421307608785	0.722478165455388	0.961438222747777	Junction	Hippocampus
chr12:64087027-64091892(+)	ENSG00000196935.8	ENSG00000196935	SRGAP1	0.0271111263605557	0.0168800642637924	0.355419819608503	0.722479279099384	0.961438222747777	Junction	Hippocampus
chr6:53507026-53507479(-)	ENSG00000001084.10	ENSG00000001084	GCLC	-0.0122862880117181	2.5984040822769	-0.355406263232622	0.722489424942262	0.961442730966269	Junction	Hippocampus
chr14:35723265-35725023(-)	ENSG00000174373.16	ENSG00000174373	RALGAPA1	-0.0440848507023434	2.4197961113356	-0.355388521570089	0.72250270320524	0.961451407485815	Junction	Hippocampus
chr2:112098699-112100621(+)	ENSG00000153214.9	ENSG00000153214	TMEM87B	-0.0163837605964721	1.19085389286846	-0.355363088721092	0.722521737873138	0.961451722453624	Junction	Hippocampus
chr16:67663322-67663419(-)	ENSG00000124074.11	ENSG00000124074	ENKD1	0.0259403559778309	-0.421312714422431	0.35531084542281	0.72256083878511	0.961451722453624	Junction	Hippocampus
chr16:18506993-18509165(-)	ENSG00000185164.14	ENSG00000185164	NOMO2	0.025322941080054	2.93913888293978	0.355304726267791	0.722565418645809	0.961451722453624	Junction	Hippocampus
chr19:9970676-9970974(-)	ENSG00000080573.6	ENSG00000080573	COL5A3	0.0247735092908596	1.78370853312836	0.355299896215228	0.722569033689221	0.961451722453624	Junction	Hippocampus
chr4:176150174-176150467(+)	ENSG00000150627.15	ENSG00000150627	WDR17	0.0119109700237548	2.80520860891733	0.355282578917664	0.722581994837892	0.961451722453624	Junction	Hippocampus
chrX:153910835-153910921(-)	ENSG00000089820.15	ENSG00000089820	ARHGAP4	0.0339487360277224	-0.95249224789445	0.355282294078582	0.722582208026655	0.961451722453624	Junction	Hippocampus
chr19:21098911-21116828(+)	ENSG00000160352.15	ENSG00000160352	ZNF714	0.0296043604664769	-0.291269818962204	0.355281605063978	0.72258272372203	0.961451722453624	Junction	Hippocampus
chr3:147412682-147413353(+)	ENSG00000152977.9	ENSG00000152977	ZIC1	0.0314363953940873	0.564199081053392	0.355277556724215	0.722585753718551	0.961451722453624	Junction	Hippocampus
chr10:116906748-116911789(-)	ENSG00000187164.18	ENSG00000187164	SHTN1	0.0163772984255518	2.55782157174529	0.355275993345728	0.722586923836769	0.961451722453624	Junction	Hippocampus
chr2:44346391-44359496(-)	ENSG00000138078.15	ENSG00000138078	PREPL	0.0253954498700611	1.41481866563847	0.355271542928212	0.72259025477693	0.961451722453624	Junction	Hippocampus
chr2:12718578-12723259(+)	ENSG00000071575.11	ENSG00000071575	TRIB2	0.0191309878881022	1.20773258138474	0.355256503114269	0.722601511449804	0.961451722453624	Junction	Hippocampus
chr10:50069712-50078674(+)	ENSG00000099290.15	ENSG00000099290	FAM21A	-0.0140298408405119	2.74951377471582	-0.355236516651713	0.722616470575952	0.961451722453624	Junction	Hippocampus
chr16:24556448-24559504(+)	ENSG00000122257.18	ENSG00000122257	RBBP6	-0.0191247821643655	0.721282159168009	-0.355234121282086	0.722618263428444	0.961451722453624	Junction	Hippocampus
chr4:169130157-169136317(-)	ENSG00000154447.14	ENSG00000154447	SH3RF1	0.0235879812228722	1.26786806283775	0.355215149797976	0.722632462991459	0.961451722453624	Junction	Hippocampus
chr3:41754489-41789660(-)	ENSG00000168038.10	ENSG00000168038	ULK4	0.0220520618439684	0.485190385354074	0.355214388181983	0.722633033039233	0.961451722453624	Junction	Hippocampus
chr4:70789593-70791231(+)	ENSG00000018189.12	ENSG00000018189	RUFY3	-0.0919351544380509	-2.33535430045041	-0.355204167349232	0.722640683054988	0.961451722453624	Junction	Hippocampus
chr4:37902513-38014508(+)	ENSG00000065882.15	ENSG00000065882	TBC1D1	0.0210947517499462	1.21468300580704	0.355203737549107	0.72264100474932	0.961451722453624	Junction	Hippocampus
chr12:112875171-112875678(+)	ENSG00000089169.14	ENSG00000089169	RPH3A	-0.0227940426905658	2.32483405027017	-0.355202657221171	0.722641813347192	0.961451722453624	Junction	Hippocampus
chr17:82659658-82660986(-)	ENSG00000141542.10	ENSG00000141542	RAB40B	0.0164929616961666	2.4573124372319	0.355201918878692	0.722642365977863	0.961451722453624	Junction	Hippocampus
chr20:10664015-10672700(-)	ENSG00000101384.11	ENSG00000101384	JAG1	-0.0274201553780332	0.217609684809699	-0.355197565620373	0.722645624284559	0.961451722453624	Junction	Hippocampus
chr10:74394314-74398470(+)	ENSG00000156110.13	ENSG00000156110	ADK	0.0120464302646004	2.22123977214168	0.355184215406339	0.722655616622639	0.961451722453624	Junction	Hippocampus
chr19:37643361-37644609(-)	ENSG00000120784.15	ENSG00000120784	ZFP30	-0.0276622702982533	-0.127034373416913	-0.35518256013346	0.722656855560858	0.961451722453624	Junction	Hippocampus
chr1:186361710-186361788(-)	ENSG00000047410.13	ENSG00000047410	TPR	0.0111869005647244	2.85645414814213	0.355176764278596	0.722661193646573	0.961451722453624	Junction	Hippocampus
chr9:97647562-97648007(+)	ENSG00000136937.12	ENSG00000136937	NCBP1	-0.0122714514948091	1.86678388051024	-0.355171497031984	0.722665136086957	0.961451722453624	Junction	Hippocampus
chr12:70335564-70337388(+)	ENSG00000111596.11	ENSG00000111596	CNOT2	-0.0115318269396043	2.53083409484071	-0.355131037120507	0.722695419857412	0.961470068123368	Junction	Hippocampus
chr6:43222897-43223263(+)	ENSG00000112659.13	ENSG00000112659	CUL9	-0.022168587526039	0.37578331568161	-0.355104233373411	0.722715482388765	0.961470068123368	Junction	Hippocampus
chr11:47173483-47173758(-)	ENSG00000149182.14	ENSG00000149182	ARFGAP2	-0.0125746621496472	2.73166262790791	-0.355101885049668	0.722717240111781	0.961470068123368	Junction	Hippocampus
chr4:161455129-161459211(-)	ENSG00000168843.13	ENSG00000168843	FSTL5	-0.0268206199051401	1.07230355476516	-0.355101586672925	0.72271746344722	0.961470068123368	Junction	Hippocampus
chr19:6415302-6415379(-)	ENSG00000088247.16	ENSG00000088247	KHSRP	0.0148045133884068	1.7543668875473	0.355089460076522	0.722726540242885	0.961470068123368	Junction	Hippocampus
chr9:130854238-130854800(+)	ENSG00000097007.17	ENSG00000097007	ABL1	0.0134732919104984	1.95891130401649	0.355076400008784	0.722736315788607	0.961470068123368	Junction	Hippocampus
chr20:19684337-19685099(+)	ENSG00000185052.11	ENSG00000185052	SLC24A3	-0.0304975423361675	3.2430560290232	-0.355065021903576	0.722744832411464	0.961470068123368	Junction	Hippocampus
chr17:45996665-46014242(+)	ENSG00000186868.15	ENSG00000186868	MAPT	0.0117435611764523	3.57303171999954	0.355056202542369	0.722751433813178	0.961470068123368	Junction	Hippocampus
chr21:21410462-21418472(+)	ENSG00000154654.14	ENSG00000154654	NCAM2	-0.0139857336254646	5.04412744145079	-0.355046308308052	0.722758839795465	0.961470068123368	Junction	Hippocampus
chr1:200988932-200989941(-)	ENSG00000116852.14	ENSG00000116852	KIF21B	-0.0142793452510885	2.15703366436544	-0.355046064861667	0.722759022019052	0.961470068123368	Junction	Hippocampus
chr17:78083167-78086502(+)	ENSG00000078687.17	ENSG00000078687	TNRC6C	0.0172928957869293	1.20165631664219	0.355042824429918	0.722761447536533	0.961470068123368	Junction	Hippocampus
chr11:67045878-67048583(+)	ENSG00000173227.13	ENSG00000173227	SYT12	0.0196370491106291	0.965737854274695	0.35502835915252	0.722772275073253	0.961470068123368	Junction	Hippocampus
chr5:71501654-71502598(+)	ENSG00000145734.18	ENSG00000145734	BDP1	-0.0125563034281332	2.86336846501232	-0.35501884482559	0.722779396759268	0.961470068123368	Junction	Hippocampus
chr17:59213602-59214804(+)	ENSG00000167447.12	ENSG00000167447	SMG8	-0.0180875544541182	0.618139267286597	-0.355017078873595	0.722780718616396	0.961470068123368	Junction	Hippocampus
chr1:21611817-21612025(-)	ENSG00000076864.19	ENSG00000076864	RAP1GAP	0.0148348133772777	3.81893276109691	0.355013704805893	0.722783244188741	0.961470068123368	Junction	Hippocampus
chr10:124412201-124418872(-)	ENSG00000065154.11	ENSG00000065154	OAT	0.0114359000027604	4.39923748763597	0.355008609339194	0.72278705827616	0.961470068123368	Junction	Hippocampus
chr3:13340034-13340235(-)	ENSG00000132182.11	ENSG00000132182	NUP210	0.029058234032788	-0.288631315575411	0.354990352780048	0.722800723835368	0.961475647916711	Junction	Hippocampus
chr4:176120098-176125103(+)	ENSG00000150627.15	ENSG00000150627	WDR17	0.0108251600095528	3.23754790699798	0.354977326725729	0.722810474265658	0.961475647916711	Junction	Hippocampus
chr15:30975004-30976818(-)	ENSG00000166912.16	ENSG00000166912	MTMR10	0.0137008992375619	2.69045703096048	0.354955046785549	0.722827151638776	0.961475647916711	Junction	Hippocampus
chr12:46229640-46239678(-)	ENSG00000111371.15	ENSG00000111371	SLC38A1	0.0155686234043846	4.02059757341072	0.354954175456566	0.722827803863975	0.961475647916711	Junction	Hippocampus
chr15:88135398-88135898(-)	ENSG00000140538.16	ENSG00000140538	NTRK3	-0.0124269806522897	3.41662347074872	-0.354952630644266	0.722828960219337	0.961475647916711	Junction	Hippocampus
chr20:46079454-46089816(-)	ENSG00000124160.11	ENSG00000124160	NCOA5	0.0358838815966875	-0.7972635912839	0.35494883294695	0.722831802954233	0.961475647916711	Junction	Hippocampus
chr13:39677580-39679537(+)	ENSG00000133103.16	ENSG00000133103	COG6	-0.0121425882132717	2.344241867195	-0.354897254413915	0.722870412018587	0.96149884679743	Junction	Hippocampus
chr12:118384068-118386113(+)	ENSG00000111707.11	ENSG00000111707	SUDS3	-0.0111831677841313	2.87310075337101	-0.354871157392474	0.722889947190342	0.96149884679743	Junction	Hippocampus
chr6:31862192-31862617(-)	ENSG00000204386.10	ENSG00000204386	NEU1	-0.0188461562327259	1.52348960736796	-0.354862023717024	0.722896784332163	0.96149884679743	Junction	Hippocampus
chr17:3872628-3873408(-)	ENSG00000004660.14	ENSG00000004660	CAMKK1	0.0136447049403015	3.34155647878527	0.354854768207772	0.72290221556197	0.96149884679743	Junction	Hippocampus
chr7:142865631-142865959(+)	ENSG00000106123.11	ENSG00000106123	EPHB6	0.0308775739270665	0.501977961265049	0.354851597838508	0.722904588798	0.96149884679743	Junction	Hippocampus
chr4:145554041-145557790(+)	ENSG00000170365.9	ENSG00000170365	SMAD1	0.0205916341187293	0.902047065730536	0.354840466121942	0.722912921662668	0.96149884679743	Junction	Hippocampus
chr16:634957-635280(-)	ENSG00000130731.15	ENSG00000130731	C16orf13	0.0152256717491287	1.87663381610502	0.354834438407635	0.722917433840153	0.96149884679743	Junction	Hippocampus
chr17:28579253-28579364(-)	ENSG00000076382.16	ENSG00000076382	SPAG5	-0.0329977831728442	-0.631106687126293	-0.354820390226905	0.722927949950885	0.96149884679743	Junction	Hippocampus
chr18:56757353-56758864(+)	ENSG00000091157.13	ENSG00000091157	WDR7	-0.0099758829019294	3.62669441802423	-0.354820159473934	0.722928122687128	0.96149884679743	Junction	Hippocampus
chr8:12145701-12145947(+)	ENSG00000255052.4	ENSG00000255052	FAM66D	-0.0541898743505216	-0.724857047398689	-0.354818751785977	0.722929176449506	0.96149884679743	Junction	Hippocampus
chr9:76854209-76905927(-)	ENSG00000106772.17	ENSG00000106772	PRUNE2	0.0182438509825056	2.28569123044251	0.354816858154314	0.722930593978843	0.96149884679743	Junction	Hippocampus
chr19:33210899-33211224(-)	ENSG00000130876.11	ENSG00000130876	SLC7A10	-0.0320949594500737	-0.697695572034166	-0.35481197767138	0.722934247401103	0.96149884679743	Junction	Hippocampus
chr14:73922207-73923394(+)	ENSG00000119725.17	ENSG00000119725	ZNF410	0.0150888069100445	1.25809175824803	0.354794472344604	0.722947351556157	0.96149884679743	Junction	Hippocampus
chr15:78003491-78008996(-)	ENSG00000167202.11	ENSG00000167202	TBC1D2B	0.0207703110802006	0.660082557147596	0.35479418303135	0.722947568131248	0.96149884679743	Junction	Hippocampus
chr8:99848895-99853450(+)	ENSG00000132549.18	ENSG00000132549	VPS13B	0.0154596772143463	1.39860490170278	0.354775816904485	0.722961316754006	0.96149884679743	Junction	Hippocampus
chr10:71825894-71828013(-)	ENSG00000197746.13	ENSG00000197746	PSAP	-0.0075320629874227	6.89224745282036	-0.354768538483908	0.722966765301533	0.96149884679743	Junction	Hippocampus
chr6:32155784-32155870(+)	ENSG00000221988.12	ENSG00000221988	PPT2	0.0147136896744466	1.4602179794547	0.354749969262107	0.722980666085559	0.96149884679743	Junction	Hippocampus
chr16:81962015-82011278(+)				0.068280705290177	-0.0043663777642293	0.354734330939962	0.722992372890677	0.96149884679743	Junction	Hippocampus
chr3:183950126-183951440(-)	ENSG00000114770.16	ENSG00000114770	ABCC5	-0.018653528498767	1.22017609525152	-0.354728623512299	0.722996645471605	0.96149884679743	Junction	Hippocampus
chr18:55587137-55589296(-)	ENSG00000196628.14	ENSG00000196628	TCF4	0.0301923577062219	-0.0867152431519942	0.354721441197543	0.723002022165483	0.96149884679743	Junction	Hippocampus
chr1:160335323-160339908(-)	ENSG00000122218.14	ENSG00000122218	COPA	-0.0124042128632425	3.29945204044097	-0.354721029166281	0.723002330613251	0.96149884679743	Junction	Hippocampus
chr4:88056268-88057982(+)	ENSG00000118762.7	ENSG00000118762	PKD2	-0.0184721551254552	1.08693973593273	-0.354719171425816	0.723003721323577	0.96149884679743	Junction	Hippocampus
chr19:1399027-1399127(-)	ENSG00000130005.11	ENSG00000130005	GAMT	0.0116872478462002	2.62711654332649	0.354705919492799	0.72301364178876	0.96149884679743	Junction	Hippocampus
chr19:6743257-6743493(+)	ENSG00000125733.17	ENSG00000125733	TRIP10	0.0350192287166165	-0.926721977604401	0.354701676792	0.723016817906267	0.96149884679743	Junction	Hippocampus
chr6:130883168-130885095(-)	ENSG00000079819.17	ENSG00000079819	EPB41L2	0.0237788522904879	1.61422639398467	0.354699096427204	0.723018749588969	0.96149884679743	Junction	Hippocampus
chr21:43904020-43959633(+)	ENSG00000160216.18	ENSG00000160216	AGPAT3	0.0177876259073788	1.19078475243911	0.354676504759801	0.723035661976119	0.96149884679743	Junction	Hippocampus
chr18:36145035-36145947(+)	ENSG00000134759.13	ENSG00000134759	ELP2	-0.0119983494014263	2.56295329600884	-0.354673284793352	0.723038072491823	0.96149884679743	Junction	Hippocampus
chr11:88326444-88328111(-)	ENSG00000109861.15	ENSG00000109861	CTSC	-0.0363973611678292	-0.553256579857421	-0.354672737900911	0.723038481904071	0.96149884679743	Junction	Hippocampus
chr19:7934004-7934088(-)	ENSG00000104980.7	ENSG00000104980	TIMM44	0.0157770194353793	1.26641890189568	0.354662923553437	0.723045829091845	0.961499629621074	Junction	Hippocampus
chr1:156951700-156954891(-)	ENSG00000132694.18	ENSG00000132694	ARHGEF11	0.011812035854403	1.96711792467639	0.354648604241688	0.723056548818636	0.961504897159232	Junction	Hippocampus
chr12:78926721-78927262(+)	ENSG00000067715.13	ENSG00000067715	SYT1	0.0430510784952892	-0.971835738776999	0.354614532337133	0.723082055955849	0.961508759236721	Junction	Hippocampus
chr17:4893068-4893433(+)	ENSG00000141503.15	ENSG00000141503	MINK1	-0.019173378671602	1.3270036439968	-0.354608246057176	0.723086762066578	0.961508759236721	Junction	Hippocampus
chr8:140539455-140541163(-)	ENSG00000123908.11	ENSG00000123908	AGO2	-0.0160789645929487	1.09515755419169	-0.354601083874062	0.72309212391931	0.961508759236721	Junction	Hippocampus
chr7:103833673-103917074(-)	ENSG00000189056.13	ENSG00000189056	RELN	0.0319097731090395	1.69199114448954	0.354590793975674	0.723099827309467	0.961508759236721	Junction	Hippocampus
chr5:69565189-69566130(+)	ENSG00000183474.15	ENSG00000183474	GTF2H2C	0.0211830641363047	2.04443239186595	0.354583834271783	0.72310503761153	0.961508759236721	Junction	Hippocampus
chr19:38905121-38905201(+)	ENSG00000104825.16	ENSG00000104825	NFKBIB	-0.0309147830832259	-0.358430231577221	-0.354561076027869	0.723122075398385	0.961508759236721	Junction	Hippocampus
chr16:71669371-71672261(-)	ENSG00000040199.18	ENSG00000040199	PHLPP2	-0.0202725539021923	1.13842101752345	-0.354545883105586	0.723133449541235	0.961508759236721	Junction	Hippocampus
chr14:72955697-72956385(+)	ENSG00000119599.16	ENSG00000119599	DCAF4	-0.0235216485920411	-0.169598016092561	-0.354507541484527	0.723162154171946	0.961508759236721	Junction	Hippocampus
chr12:96684736-96685028(+)	ENSG00000188596.10	ENSG00000188596	CFAP54	-0.0242285403827645	0.504909232288256	-0.35450416335007	0.72316468324657	0.961508759236721	Junction	Hippocampus
chr4:90468355-90628024(+)	ENSG00000184305.14	ENSG00000184305	CCSER1	-0.0186319841303008	1.95100139014292	-0.354503861965626	0.723164908881238	0.961508759236721	Junction	Hippocampus
chr6:30627728-30627850(+)	ENSG00000137343.17	ENSG00000137343	ATAT1	0.0166874806106021	1.30002695352702	0.354499051764793	0.723168510092505	0.961508759236721	Junction	Hippocampus
chr5:113567850-113579585(+)	ENSG00000047188.15	ENSG00000047188	YTHDC2	0.0149523311555784	1.62817959776258	0.354495479142506	0.723171184780578	0.961508759236721	Junction	Hippocampus
chr17:5461110-5462318(-)	ENSG00000005100.12	ENSG00000005100	DHX33	0.0178121202452658	0.788205646264878	0.354483623291148	0.723180060835362	0.961508759236721	Junction	Hippocampus
chr4:87047595-87084119(+)	ENSG00000172493.20	ENSG00000172493	AFF1	0.0181095418572773	0.857651139594141	0.35448237184066	0.723180997754071	0.961508759236721	Junction	Hippocampus
chr14:22921057-22922175(-)	ENSG00000100462.15	ENSG00000100462	PRMT5	-0.0125428680526263	2.08616725069894	-0.354476783015433	0.723185181923829	0.961508759236721	Junction	Hippocampus
chrX:52187846-52187948(+)	ENSG00000154545.16	ENSG00000154545	MAGED4	-0.0319770478105951	1.91419712561997	-0.354462361001409	0.723195979250099	0.961508759236721	Junction	Hippocampus
chr18:21045468-21049091(-)	ENSG00000067900.7	ENSG00000067900	ROCK1	0.0139410948789799	1.78215918170635	0.354461837163412	0.723196371432826	0.961508759236721	Junction	Hippocampus
chr1:181511511-181577765(+)	ENSG00000198216.10	ENSG00000198216	CACNA1E	-0.014192317806204	2.84781442670098	-0.354460937265869	0.723197045160894	0.961508759236721	Junction	Hippocampus
chr1:169106927-169111369(+)	ENSG00000143153.12	ENSG00000143153	ATP1B1	0.0152256541209058	5.80830971809337	0.354460251234354	0.723197558773605	0.961508759236721	Junction	Hippocampus
chr11:66437444-66438163(-)	ENSG00000174547.13	ENSG00000174547	MRPL11	0.0160253651592896	1.59664838656478	0.35445847971597	0.723198885060719	0.961508759236721	Junction	Hippocampus
chr3:132450848-132453297(+)	ENSG00000138246.15	ENSG00000138246	DNAJC13	0.0129758179828625	2.03817374991651	0.354455142949548	0.723201383208276	0.961508759236721	Junction	Hippocampus
chr9:98056941-98060781(+)	ENSG00000095380.10	ENSG00000095380	NANS	0.0178934059553916	1.40879034718874	0.354432349680555	0.723218447996865	0.961519166753282	Junction	Hippocampus
chr15:41557175-41557242(+)				0.0859909711055916	-1.48291676890853	0.35442461178701	0.723224241208609	0.961519166753282	Junction	Hippocampus
chr3:52739635-52741410(-)	ENSG00000114904.12	ENSG00000114904	NEK4	-0.0111036712866326	2.56113326001919	-0.354408339062818	0.723236424335507	0.961519166753282	Junction	Hippocampus
chrX:130665750-130667529(-)	ENSG00000165675.16	ENSG00000165675	ENOX2	0.0199322582154087	0.369066619138901	0.354406002044385	0.723238174029407	0.961519166753282	Junction	Hippocampus
chr15:84680833-84687624(-)	ENSG00000140612.13	ENSG00000140612	SEC11A	0.0102219594446193	3.38284587760595	0.354399550135272	0.723243004493506	0.961519166753282	Junction	Hippocampus
chr1:1339440-1339581(-)	ENSG00000107404.18	ENSG00000107404	DVL1	-0.0188372447645833	1.73657857551318	-0.354370144492461	0.723265020272727	0.961522307718873	Junction	Hippocampus
chr8:3409606-3468711(-)	ENSG00000183117.18	ENSG00000183117	CSMD1	-0.0135316325718446	1.94483230645352	-0.354362570188496	0.723270691133254	0.961522307718873	Junction	Hippocampus
chr1:50744776-50787999(-)	ENSG00000185104.19	ENSG00000185104	FAF1	0.0123319323367377	2.32954827280921	0.354329900073885	0.723295151332951	0.961522307718873	Junction	Hippocampus
chr2:104854486-104854566(+)				-0.0635102509548009	-0.562789197630567	-0.354324695889737	0.723299047745353	0.961522307718873	Junction	Hippocampus
chr17:39268872-39270795(-)	ENSG00000108306.11	ENSG00000108306	FBXL20	0.0127617743260554	2.25225116115271	0.354315207340301	0.72330615191329	0.961522307718873	Junction	Hippocampus
chr2:159176519-159178555(+)	ENSG00000115183.13	ENSG00000115183	TANC1	0.0220498229490861	1.87179875794425	0.354305426072955	0.723313475266992	0.961522307718873	Junction	Hippocampus
chr4:140525571-140527465(+)	ENSG00000179387.9	ENSG00000179387	ELMOD2	-0.0148200305372186	1.90789044818856	-0.354304279826055	0.723314333477638	0.961522307718873	Junction	Hippocampus
chr2:213297358-213310058(+)	ENSG00000144451.18	ENSG00000144451	SPAG16	-0.013098189180662	2.35194820967104	-0.354304137996933	0.723314439667055	0.961522307718873	Junction	Hippocampus
chr12:59596237-59655151(+)	ENSG00000118596.11	ENSG00000118596	SLC16A7	-0.0248155892352257	0.184477854270936	-0.354298365524751	0.723318761601026	0.961522307718873	Junction	Hippocampus
chr5:141357622-141494806(+)	ENSG00000262576.2	ENSG00000262576	PCDHGA4	0.0627678903129738	-1.18396817927814	0.354295030560895	0.723321258541061	0.961522307718873	Junction	Hippocampus
chr13:108964903-108992375(+)	ENSG00000041515.15	ENSG00000041515	MYO16	-0.0238296535902019	0.820762162047108	-0.354274618961425	0.723336541091936	0.961522307718873	Junction	Hippocampus
chr1:236744777-236747666(+)	ENSG00000077522.12	ENSG00000077522	ACTN2	0.0221686971201391	1.10413688574768	0.354269786417356	0.72334015932537	0.961522307718873	Junction	Hippocampus
chr11:119098488-119100261(-)	ENSG00000172269.17	ENSG00000172269	DPAGT1	0.0213727238998734	0.29030886269838	0.354262246171394	0.723345804887952	0.961522307718873	Junction	Hippocampus
chr3:49748169-49786353(-)	ENSG00000176095.11	ENSG00000176095	IP6K1	-0.0258824903232522	0.345082410348806	-0.354261156754948	0.723346620561364	0.961522307718873	Junction	Hippocampus
chr4:99034343-99035399(+)	ENSG00000164024.11	ENSG00000164024	METAP1	0.0146927749762208	1.47741527507601	0.354241601985465	0.7233612617613	0.961522307718873	Junction	Hippocampus
chr12:124912891-124913118(-)				-0.0645614231847116	0.645411048749831	-0.354240033745457	0.723362435950627	0.961522307718873	Junction	Hippocampus
chrX:109683376-109696143(-)	ENSG00000068366.19	ENSG00000068366	ACSL4	-0.0272403183080361	0.246121547159248	-0.354218089435438	0.723378866396247	0.961522307718873	Junction	Hippocampus
chr1:36089116-36091243(+)	ENSG00000116863.10	ENSG00000116863	ADPRHL2	0.0237365754701271	0.0597772759338143	0.35421594860823	0.723380469312693	0.961522307718873	Junction	Hippocampus
chr19:17630289-17630653(-)	ENSG00000130477.15	ENSG00000130477	UNC13A	0.011405821229373	3.4425995817414	0.354205850204243	0.723388030377379	0.961522307718873	Junction	Hippocampus
chr5:134552210-134559829(+)	ENSG00000043143.20	ENSG00000043143	JADE2	0.0168667698703062	1.48719863702057	0.35420252150994	0.723390522705173	0.961522307718873	Junction	Hippocampus
chr1:53271347-53275630(-)	ENSG00000157193.15	ENSG00000157193	LRP8	-0.0179020193593764	1.03317566953798	-0.35420026778641	0.723392210160629	0.961522307718873	Junction	Hippocampus
chr12:10420481-10435916(-)				0.0430512522258667	-0.725883953404155	0.354197800062994	0.723394057848146	0.961522307718873	Junction	Hippocampus
chr14:60798161-60808324(+)	ENSG00000020426.10	ENSG00000020426	MNAT1	-0.0156406350209853	2.31464665883213	-0.3541580806196	0.72342379767589	0.961538929163172	Junction	Hippocampus
chr17:80377797-80379619(+)	ENSG00000173821.19	ENSG00000173821	RNF213	-0.018828745984492	1.07569500019746	-0.35415659338618	0.723424911246109	0.961538929163172	Junction	Hippocampus
chr1:153940607-153940903(-)	ENSG00000198837.9	ENSG00000198837	DENND4B	0.0277816343950997	-0.280339300244939	0.3541540184617	0.723426839229467	0.961538929163172	Junction	Hippocampus
chr16:30729573-30733279(+)	ENSG00000080603.16	ENSG00000080603	SRCAP	-0.0180736484618387	1.12937079013243	-0.35413039387926	0.72344452829722	0.9615431536891	Junction	Hippocampus
chr19:18163148-18163262(+)	ENSG00000105647.15	ENSG00000105647	PIK3R2	-0.013177691836294	3.57827798577406	-0.354125071356464	0.723448513593058	0.9615431536891	Junction	Hippocampus
chr18:50800144-50805153(-)	ENSG00000134042.12	ENSG00000134042	MRO	-0.0442644241892717	-0.40889730158238	-0.354102227255519	0.72346561844334	0.9615431536891	Junction	Hippocampus
chr2:211713649-211722392(-)	ENSG00000178568.14	ENSG00000178568	ERBB4	0.0148514748495844	2.16413364378601	0.354096537280189	0.723469878916065	0.9615431536891	Junction	Hippocampus
chr17:20429702-20430837(+)	ENSG00000189423.11	ENSG00000189423	USP32P3	0.0210850565620613	2.74936465772154	0.354087100835624	0.723476944644874	0.9615431536891	Junction	Hippocampus
chr1:193249872-193250675(+)	ENSG00000134371.10	ENSG00000134371	CDC73	0.0111744241161112	2.64185413310584	0.354080313199274	0.723482027039569	0.9615431536891	Junction	Hippocampus
chr14:88574854-88575839(+)	ENSG00000100722.18	ENSG00000100722	ZC3H14	-0.0105838136719746	3.11405352435721	-0.354072774840543	0.723487671568805	0.9615431536891	Junction	Hippocampus
chr19:13906502-13909822(+)	ENSG00000132024.17	ENSG00000132024	CC2D1A	0.0216971101162642	0.466787321497496	0.354071938357946	0.723488297906402	0.9615431536891	Junction	Hippocampus
chr3:119393592-119399198(+)	ENSG00000031081.10	ENSG00000031081	ARHGAP31	-0.0187789264128065	1.20695811505455	-0.354068534057005	0.723490846965142	0.9615431536891	Junction	Hippocampus
chr22:18535949-18536649(-)	ENSG00000274602.4	ENSG00000274602	PI4KAP1	0.0457109895696717	-0.351983565265922	0.35405232534643	0.723502983700371	0.961546759748307	Junction	Hippocampus
chr19:54664486-54664798(+)	ENSG00000186818.12	ENSG00000186818	LILRB4	0.0465060991331564	-0.88765951176556	0.354045849600413	0.723507832619773	0.961546759748307	Junction	Hippocampus
chr5:168244717-168246756(+)	ENSG00000145934.16	ENSG00000145934	TENM2	0.0184582845972925	1.51090053429998	0.354033998324648	0.723516706665747	0.961546759748307	Junction	Hippocampus
chr3:197683440-197684156(-)	ENSG00000145016.14	ENSG00000145016	RUBCN	-0.0113867400362803	2.04672071414865	-0.354024265649796	0.723523994365113	0.961546759748307	Junction	Hippocampus
chr11:59643036-59647753(-)	ENSG00000166889.13	ENSG00000166889	PATL1	0.0194793566213626	0.557598371443057	0.354019778257172	0.723527354474372	0.961546759748307	Junction	Hippocampus
chr1:173864305-173864483(-)	ENSG00000234741.7	ENSG00000234741	GAS5	-0.0128637752443404	3.50804694794231	-0.354004665526942	0.723538670756595	0.961550005691364	Junction	Hippocampus
chr16:15065372-15068168(-)	ENSG00000085721.12	ENSG00000085721	RRN3	-0.021015613799092	1.17140349572044	-0.353994524259278	0.723546264484495	0.961550005691364	Junction	Hippocampus
chr12:70532171-70534487(-)	ENSG00000127329.15	ENSG00000127329	PTPRB	0.0237321766681781	0.320592118738405	0.353982037953796	0.723555614201918	0.961550005691364	Junction	Hippocampus
chr6:70149905-70149991(+)	ENSG00000082293.12	ENSG00000082293	COL19A1	-0.0419938180269359	-0.868724207973819	-0.353973739172626	0.723561828333482	0.961550005691364	Junction	Hippocampus
chr1:75219893-75222360(-)	ENSG00000137968.16	ENSG00000137968	SLC44A5	-0.0272363647436725	-0.301707110024472	-0.35395502567894	0.723575841074229	0.961550005691364	Junction	Hippocampus
chr10:37953759-37956789(-)	ENSG00000175395.15	ENSG00000175395	ZNF25	0.0530958672462995	-1.19093091528766	0.353954372118782	0.723576330464434	0.961550005691364	Junction	Hippocampus
chr6:135318617-135323161(-)	ENSG00000135541.20	ENSG00000135541	AHI1	-0.0130694124436946	2.64959757810012	-0.353948343367648	0.723580844838847	0.961550005691364	Junction	Hippocampus
chr10:68788329-68789709(+)	ENSG00000060339.13	ENSG00000060339	CCAR1	-0.0152974258308181	2.58979377630926	-0.353936985309744	0.723589349864679	0.961550005691364	Junction	Hippocampus
chr2:240598088-240598351(+)	ENSG00000142330.19	ENSG00000142330	CAPN10	-0.0185395430871765	0.756502896548832	-0.353933756668217	0.723591767509568	0.961550005691364	Junction	Hippocampus
chr12:49643753-49643860(+)	ENSG00000110844.13	ENSG00000110844	PRPF40B	0.0167092178677166	2.20331908637617	0.353926254037908	0.723597385578405	0.961550005691364	Junction	Hippocampus
chr2:40174843-40175260(-)	ENSG00000183023.18	ENSG00000183023	SLC8A1	-0.0187121123938785	2.61413922475986	-0.353917190648542	0.723604172384218	0.96155004281936	Junction	Hippocampus
chr16:4358104-4358366(-)	ENSG00000103426.12	ENSG00000103426	CORO7-PAM16	0.0318736621318726	0.198634073221118	0.353884101235666	0.723628950432435	0.961573987103337	Junction	Hippocampus
chr12:56087643-56087794(+)	ENSG00000065361.14	ENSG00000065361	ERBB3	0.0230128917354481	1.38360990110544	0.353867782788627	0.723641170135833	0.961581243292431	Junction	Hippocampus
chr9:131513332-131515425(+)	ENSG00000130714.15	ENSG00000130714	POMT1	-0.0163200046683348	2.06240605225488	-0.353849091981957	0.723655166414483	0.961584882011757	Junction	Hippocampus
chr2:190489867-190497438(+)	ENSG00000151690.14	ENSG00000151690	MFSD6	0.010998451978817	3.60830450249431	0.353843490198235	0.723659361228815	0.961584882011757	Junction	Hippocampus
chr1:155202961-155203085(-)	ENSG00000169231.13	ENSG00000169231	THBS3	-0.0324446645826525	-0.697104721040629	-0.353837047449	0.723664185798255	0.961584882011757	Junction	Hippocampus
chr10:95860583-95864723(+)	ENSG00000138185.17	ENSG00000138185	ENTPD1	0.0213106400724584	0.761628308093898	0.353808196304036	0.723685790740252	0.96159412553465	Junction	Hippocampus
chr8:100529861-100532355(-)	ENSG00000186106.11	ENSG00000186106	ANKRD46	0.027147853035158	0.237845581722054	0.353794475518495	0.723696065514927	0.96159412553465	Junction	Hippocampus
chr13:45480291-45481229(+)	ENSG00000136152.14	ENSG00000136152	COG3	-0.0160666859841598	1.32253685417521	-0.353788690199805	0.723700397850812	0.96159412553465	Junction	Hippocampus
chr15:34938814-34940898(-)	ENSG00000021776.10	ENSG00000021776	AQR	0.012840304604605	2.19449903604931	0.353779466004285	0.723707305407985	0.96159412553465	Junction	Hippocampus
chr12:71755289-71769799(+)	ENSG00000080371.5	ENSG00000080371	RAB21	0.01186033395366	3.04614993880302	0.353773138671935	0.723712043656474	0.96159412553465	Junction	Hippocampus
chr5:138511201-138511474(-)	ENSG00000120705.12	ENSG00000120705	ETF1	-0.0125463530786706	3.62295256404311	-0.353768878681833	0.723715233773325	0.96159412553465	Junction	Hippocampus
chr13:113091196-113094513(+)	ENSG00000126217.20	ENSG00000126217	MCF2L	0.0206183746208312	0.983920069382567	0.353764575196411	0.723718456466777	0.96159412553465	Junction	Hippocampus
chr9:35698680-35698807(-)	ENSG00000137076.19	ENSG00000137076	TLN1	-0.0163257002543685	1.84830977144011	-0.353705285205519	0.723762856668248	0.961601793542072	Junction	Hippocampus
chrX:53617447-53624594(-)	ENSG00000086758.15	ENSG00000086758	HUWE1	-0.0112268762954411	3.34517072979384	-0.353694771468152	0.723770730136048	0.961601793542072	Junction	Hippocampus
chr16:24750814-24758338(+)	ENSG00000090905.18	ENSG00000090905	TNRC6A	0.0137040223923336	2.4156018713186	0.35369470869495	0.723770777145374	0.961601793542072	Junction	Hippocampus
chr14:35651874-35654366(-)	ENSG00000174373.16	ENSG00000174373	RALGAPA1	-0.0104194780501239	3.74782102269162	-0.353691404787892	0.723773251362602	0.961601793542072	Junction	Hippocampus
chr19:49805778-49805871(+)	ENSG00000196961.12	ENSG00000196961	AP2A1	-0.0116279715607636	3.18834886789237	-0.35368886789021	0.723775151186763	0.961601793542072	Junction	Hippocampus
chr5:149367501-149367992(+)	ENSG00000145882.10	ENSG00000145882	PCYOX1L	0.0207715210514857	0.442936884754822	0.353687934277548	0.723775850348181	0.961601793542072	Junction	Hippocampus
chr9:117214743-117291325(-)	ENSG00000148219.16	ENSG00000148219	ASTN2	0.0218122742447206	0.120297037651577	0.353687337661688	0.723776297140434	0.961601793542072	Junction	Hippocampus
chr2:36884076-36886715(-)	ENSG00000115808.11	ENSG00000115808	STRN	-0.0134338057484885	2.37917768978234	-0.353679459280677	0.72378219709235	0.961601793542072	Junction	Hippocampus
chr18:34657020-34679467(+)	ENSG00000134769.21	ENSG00000134769	DTNA	0.0489365839676856	-1.01748400400717	0.353671737448773	0.723787979823962	0.961601793542072	Junction	Hippocampus
chr3:186577801-186581370(+)	ENSG00000090520.11	ENSG00000090520	DNAJB11	0.0173673253608245	1.75543296382388	0.353650400723861	0.72380395856977	0.961601793542072	Junction	Hippocampus
chr3:179368104-179375219(+)	ENSG00000171109.18	ENSG00000171109	MFN1	0.0158201319546036	1.22477504834623	0.353648836786841	0.723805129782955	0.961601793542072	Junction	Hippocampus
chr19:35292205-35294234(+)	ENSG00000105695.14	ENSG00000105695	MAG	0.0274325186397894	3.1891179336883	0.353644459657422	0.723808407764754	0.961601793542072	Junction	Hippocampus
chr12:4662636-4668456(+)	ENSG00000139180.10	ENSG00000139180	NDUFA9	0.0121623199317918	3.25026910558311	0.353638900545516	0.723812570926953	0.961601793542072	Junction	Hippocampus
chr12:120695153-120696315(+)	ENSG00000110917.7	ENSG00000110917	MLEC	-0.0108847292522333	2.86447645720018	-0.353630506971874	0.723818856804177	0.961601793542072	Junction	Hippocampus
chr1:113941460-113952765(+)	ENSG00000163349.21	ENSG00000163349	HIPK1	0.0112828013565469	2.83260187439521	0.353594115027698	0.723846110643667	0.961627376827904	Junction	Hippocampus
chr3:133612553-133616813(-)	ENSG00000163781.12	ENSG00000163781	TOPBP1	0.0174279311136544	1.08698228652425	0.353572832491398	0.723862049246838	0.961627376827904	Junction	Hippocampus
chr1:118042043-118054001(-)	ENSG00000155761.13	ENSG00000155761	SPAG17	0.0405025284173136	-0.801417404044232	0.353570031446971	0.723864146972667	0.961627376827904	Junction	Hippocampus
chr15:65021617-65023671(-)	ENSG00000103707.9	ENSG00000103707	MTFMT	-0.0185384601616632	0.594470288219077	-0.353568690066386	0.723865151544654	0.961627376827904	Junction	Hippocampus
chr3:326065-328166(+)	ENSG00000134121.9	ENSG00000134121	CHL1	-0.0127546902063437	5.04433892662452	-0.353551082129733	0.723878338331097	0.961631799524173	Junction	Hippocampus
chr6:168653229-168664073(+)	ENSG00000112562.18	ENSG00000112562	SMOC2	-0.0312856443360973	-0.364295027553592	-0.353533063476699	0.723891832792953	0.961631799524173	Junction	Hippocampus
chr8:17551987-17554559(+)	ENSG00000003989.16	ENSG00000003989	SLC7A2	-0.0337695501037309	0.204496963220733	-0.353519271107412	0.723902162180504	0.961631799524173	Junction	Hippocampus
chr3:179201541-179203543(+)	ENSG00000121879.3	ENSG00000121879	PIK3CA	-0.0131296009597609	1.61894527692903	-0.353516978669241	0.723903879039246	0.961631799524173	Junction	Hippocampus
chr6:44227343-44229389(+)	ENSG00000112759.16	ENSG00000112759	SLC29A1	0.0240184700541089	0.829403569409024	0.353498225510966	0.723917923755564	0.961631799524173	Junction	Hippocampus
chr15:79020105-79025313(-)	ENSG00000058335.15	ENSG00000058335	RASGRF1	-0.0149789222313197	3.14509309008347	-0.353496261393587	0.723919394738332	0.961631799524173	Junction	Hippocampus
chr5:71458856-71461816(+)	ENSG00000145734.18	ENSG00000145734	BDP1	-0.0150652217419503	2.83170709207787	-0.353491668023633	0.723922834846326	0.961631799524173	Junction	Hippocampus
chr4:86635372-86672364(+)	ENSG00000163629.12	ENSG00000163629	PTPN13	0.0178756397052782	1.76496508843677	0.353483654834968	0.723928836169151	0.961631799524173	Junction	Hippocampus
chr17:5485217-5486068(-)	ENSG00000072849.10	ENSG00000072849	DERL2	-0.01914559551655	0.692570784589127	-0.353483014556294	0.723929315694229	0.961631799524173	Junction	Hippocampus
chr1:53271154-53271226(-)	ENSG00000157193.15	ENSG00000157193	LRP8	-0.0170314343982898	1.46879596814424	-0.353454445237529	0.723950712277046	0.961640645943386	Junction	Hippocampus
chr12:6678711-6678945(-)	ENSG00000126746.17	ENSG00000126746	ZNF384	-0.0232661941083101	-0.0550195213446297	-0.353452012234277	0.723952534450053	0.961640645943386	Junction	Hippocampus
chr17:50088367-50089109(+)	ENSG00000005884.17	ENSG00000005884	ITGA3	-0.0265383055024546	-0.409408673890357	-0.353441863393823	0.723960135337694	0.961640645943386	Junction	Hippocampus
chr14:75118936-75120509(-)	ENSG00000119638.12	ENSG00000119638	NEK9	0.012625119456389	2.23879613238477	0.3534177444837	0.723978199099707	0.961640645943386	Junction	Hippocampus
chr22:29804831-29806215(-)	ENSG00000100325.14	ENSG00000100325	ASCC2	0.016940808965593	0.724327586856959	0.353413630530637	0.723981280243935	0.961640645943386	Junction	Hippocampus
chr1:151166542-151166933(+)	ENSG00000163156.11	ENSG00000163156	SCNM1	0.0147428933454982	1.83314801186252	0.3534133166075	0.723981515356782	0.961640645943386	Junction	Hippocampus
chr10:116125558-116211630(-)	ENSG00000151892.14	ENSG00000151892	GFRA1	0.0680124239093395	-0.729460950524395	0.353410944543429	0.723983291915878	0.961640645943386	Junction	Hippocampus
chr4:139334259-139336847(+)	ENSG00000164134.12	ENSG00000164134	NAA15	-0.0150619716832117	1.70361455330956	-0.353337146755842	0.72403856356771	0.961650183696415	Junction	Hippocampus
chr10:133381660-133383959(+)	ENSG00000148832.14	ENSG00000148832	PAOX	0.0271527624047428	-0.365066411203523	0.353333976052398	0.724040938332746	0.961650183696415	Junction	Hippocampus
chr17:28674442-28674536(+)	ENSG00000109111.14	ENSG00000109111	SUPT6H	0.0147538149467245	2.61424540517128	0.353330835389015	0.724043290601275	0.961650183696415	Junction	Hippocampus
chr21:41810837-41815704(-)	ENSG00000141956.13	ENSG00000141956	PRDM15	0.0336941327470336	-0.691398895608616	0.353325407320837	0.724047356077822	0.961650183696415	Junction	Hippocampus
chr20:43534943-43535836(+)	ENSG00000185513.14	ENSG00000185513	L3MBTL1	0.0153599780411458	1.40221886658062	0.353322177908646	0.724049774824092	0.961650183696415	Junction	Hippocampus
chr1:83911364-83917603(-)	ENSG00000137941.16	ENSG00000137941	TTLL7	0.0100720984176151	4.17362974523657	0.353321443582856	0.724050324815516	0.961650183696415	Junction	Hippocampus
chr3:155594185-155596231(-)	ENSG00000114805.16	ENSG00000114805	PLCH1	-0.0296550532088333	-0.327689677663995	-0.353315191785422	0.7240550072593	0.961650183696415	Junction	Hippocampus
chr14:92704708-92706482(-)	ENSG00000100600.14	ENSG00000100600	LGMN	-0.0197560416224194	1.4258589661045	-0.353312829962031	0.724056776210107	0.961650183696415	Junction	Hippocampus
chr14:103480491-103491776(+)	ENSG00000075413.17	ENSG00000075413	MARK3	-0.0119646736103112	2.16543265891916	-0.353309708520817	0.724059114099274	0.961650183696415	Junction	Hippocampus
chr14:72978970-72981788(-)	ENSG00000165861.13	ENSG00000165861	ZFYVE1	0.0207046859904912	0.677644611907781	0.353300736143196	0.724065834222423	0.961650183696415	Junction	Hippocampus
chr7:117190937-117209786(+)	ENSG00000004866.19	ENSG00000004866	ST7	0.0171779483726619	0.917498333983982	0.353289791579916	0.724074031500285	0.961650183696415	Junction	Hippocampus
chr20:49815190-49823060(+)	ENSG00000197818.11	ENSG00000197818	SLC9A8	-0.0198964193444841	0.535732596234777	-0.353282847334406	0.724079232629725	0.961650183696415	Junction	Hippocampus
chr9:9734572-9766809(-)	ENSG00000153707.16	ENSG00000153707	PTPRD	-0.033596583565307	1.07487757829199	-0.353261181225887	0.724095460282619	0.961650183696415	Junction	Hippocampus
chr5:140677117-140677326(-)	ENSG00000170445.12	ENSG00000170445	HARS	-0.0119050051442336	3.08393233657261	-0.353259380719458	0.724096808845732	0.961650183696415	Junction	Hippocampus
chrX:48466323-48466798(-)	ENSG00000017483.14	ENSG00000017483	SLC38A5	-0.029198663435004	-0.0083419191807607	-0.353252997029618	0.724101590178906	0.961650183696415	Junction	Hippocampus
chr19:49429429-49429526(-)				-0.0431002808724604	-1.03413326485417	-0.35324680371995	0.724106228929168	0.961650183696415	Junction	Hippocampus
chr7:5978697-5982823(-)	ENSG00000122512.14	ENSG00000122512	PMS2	0.0262625430057966	0.92369486334136	0.353241810063274	0.724109969154238	0.961650183696415	Junction	Hippocampus
chr3:39390508-39391440(+)	ENSG00000144659.10	ENSG00000144659	SLC25A38	0.0189087911169887	1.25587564511536	0.353229675639494	0.724119057807425	0.961650183696415	Junction	Hippocampus
chr7:29400829-29480278(+)	ENSG00000106069.20	ENSG00000106069	CHN2	0.0254874755174638	2.62578308178776	0.353222738468546	0.724124253748729	0.961650183696415	Junction	Hippocampus
chr2:223984951-223991802(-)	ENSG00000135919.12	ENSG00000135919	SERPINE2	-0.014139307610886	3.6467089549585	-0.353220855722736	0.724125663927615	0.961650183696415	Junction	Hippocampus
chr9:96509790-96514215(-)	ENSG00000081377.16	ENSG00000081377	CDC14B	0.0252496971364201	0.655986615389678	0.353200563960567	0.724140862541646	0.961655159291265	Junction	Hippocampus
chr1:74590081-74599694(-)	ENSG00000178965.13	ENSG00000178965	ERICH3	-0.016794969613337	1.918946412678	-0.353181450693505	0.724155178557817	0.961655159291265	Junction	Hippocampus
chr11:216719-218831(-)	ENSG00000142082.14	ENSG00000142082	SIRT3	-0.0149307223396601	1.31247335190657	-0.353175816202846	0.724159398862618	0.961655159291265	Junction	Hippocampus
chr5:177513485-177513684(-)	ENSG00000183258.11	ENSG00000183258	DDX41	0.0127283171149896	2.34200705272252	0.353174648520617	0.724160273472436	0.961655159291265	Junction	Hippocampus
chr21:25593959-25597301(-)	ENSG00000154719.13	ENSG00000154719	MRPL39	0.0125818515553728	2.05984089324126	0.353125930258909	0.724196764433069	0.961655159291265	Junction	Hippocampus
chr15:64188486-64203081(-)	ENSG00000169118.17	ENSG00000169118	CSNK1G1	-0.0228623757288227	0.348383581771637	-0.353112506186104	0.724206819444945	0.961655159291265	Junction	Hippocampus
chr4:143521596-143524366(+)	ENSG00000153147.5	ENSG00000153147	SMARCA5	-0.0111092602564368	3.78957300785816	-0.353099917142508	0.724216249039633	0.961655159291265	Junction	Hippocampus
chr10:71822012-71825834(-)				-0.0117445699158481	3.32924535142632	-0.353089278509317	0.724224217747551	0.961655159291265	Junction	Hippocampus
chr18:3100427-3102473(-)	ENSG00000101605.12	ENSG00000101605	MYOM1	0.0229982911724747	0.610835216754812	0.35308837936612	0.724224891238593	0.961655159291265	Junction	Hippocampus
chr5:74685560-74689327(+)	ENSG00000049860.13	ENSG00000049860	HEXB	0.0175038359023498	1.24427748770177	0.353058605974784	0.724247192715415	0.961655159291265	Junction	Hippocampus
chr3:24190335-24228937(-)	ENSG00000151090.17	ENSG00000151090	THRB	0.0178476215197496	2.61778979136474	0.35304568564335	0.724256870640432	0.961655159291265	Junction	Hippocampus
chr22:20537205-20551435(+)	ENSG00000099917.17	ENSG00000099917	MED15	0.0135149798140583	1.64202472261721	0.353042531789634	0.724259233029257	0.961655159291265	Junction	Hippocampus
chr2:24830826-24831661(-)	ENSG00000138031.14	ENSG00000138031	ADCY3	-0.0162119766152346	1.56821338089539	-0.353013933058624	0.724280654981005	0.961655159291265	Junction	Hippocampus
chr14:23064222-23064354(-)	ENSG00000100813.14	ENSG00000100813	ACIN1	0.025665719841677	-0.0681505844012202	0.353012434217068	0.72428177769804	0.961655159291265	Junction	Hippocampus
chr14:70051108-70051989(-)	ENSG00000100678.18	ENSG00000100678	SLC8A3	0.0190393383548152	1.22051190241527	0.353009206069723	0.724284195764867	0.961655159291265	Junction	Hippocampus
chr6:116623003-116627628(+)	ENSG00000111834.12	ENSG00000111834	RSPH4A	0.0379776952646607	-0.780882835606766	0.353007694480287	0.72428532803268	0.961655159291265	Junction	Hippocampus
chr3:47081084-47083719(-)	ENSG00000181555.19	ENSG00000181555	SETD2	0.0272367836049241	-0.318324083489683	0.352994232488482	0.724295411868969	0.961655159291265	Junction	Hippocampus
chr1:114463237-114463411(-)	ENSG00000197323.11	ENSG00000197323	TRIM33	0.0095939991274224	3.42425942735511	0.352991401047624	0.72429753279348	0.961655159291265	Junction	Hippocampus
chr19:52728832-52729905(-)	ENSG00000213020.8	ENSG00000213020	ZNF611	-0.0339331353011079	-0.80046820708389	-0.352982723144018	0.724304033093806	0.961655159291265	Junction	Hippocampus
chr13:98805210-98807660(-)	ENSG00000088387.18	ENSG00000088387	DOCK9	-0.0128208537210739	3.17382525216317	-0.352982236140637	0.724304397890825	0.961655159291265	Junction	Hippocampus
chr21:36962171-36990157(-)	ENSG00000159267.14	ENSG00000159267	HLCS	0.0313533808892158	-0.372626391102619	0.352980791395939	0.724305480098384	0.961655159291265	Junction	Hippocampus
chr12:40274728-40274853(+)	ENSG00000188906.14	ENSG00000188906	LRRK2	-0.0280908353845947	-0.169445750278682	-0.35296710160368	0.724315734668852	0.961655159291265	Junction	Hippocampus
chr8:74245176-74259384(-)	ENSG00000104369.4	ENSG00000104369	JPH1	0.02176453453401	0.847098619739907	0.352963566895207	0.724318382410094	0.961655159291265	Junction	Hippocampus
chr5:35628563-35641430(+)	ENSG00000152582.13	ENSG00000152582	SPEF2	0.0242262763712396	0.375907072527961	0.352960882576545	0.724320393152735	0.961655159291265	Junction	Hippocampus
chr3:100876561-100885535(-)	ENSG00000154175.16	ENSG00000154175	ABI3BP	-0.0320445865368042	0.188453828275725	-0.352951055500863	0.724327754336831	0.961655159291265	Junction	Hippocampus
chr11:74132973-74133424(-)	ENSG00000168014.16	ENSG00000168014	C2CD3	-0.0130109198737578	2.00378783908062	-0.352944893849035	0.724332369868774	0.961655159291265	Junction	Hippocampus
chr19:40370029-40370109(+)	ENSG00000105223.19	ENSG00000105223	PLD3	-0.013202173822202	4.5455358046398	-0.352942694232267	0.724334017546501	0.961655159291265	Junction	Hippocampus
chr20:35267420-35269759(+)	ENSG00000125966.9	ENSG00000125966	MMP24	-0.0288655706110922	-0.286864331455861	-0.352936737866254	0.724338479317255	0.961655159291265	Junction	Hippocampus
chr17:43018800-43021935(-)	ENSG00000108828.15	ENSG00000108828	VAT1	0.0176234176617191	1.58730162874866	0.352934393605574	0.724340235349219	0.961655159291265	Junction	Hippocampus
chr20:46062890-46063359(-)	ENSG00000124160.11	ENSG00000124160	NCOA5	0.0255567668059137	-0.0360612306943363	0.352928474417353	0.724344669283974	0.961655159291265	Junction	Hippocampus
chr15:28255997-28256088(-)	ENSG00000128731.15	ENSG00000128731	HERC2	0.017679819646011	1.13398805287404	0.352924379719243	0.724347736538425	0.961655159291265	Junction	Hippocampus
chr1:205228772-205241504(+)	ENSG00000133069.15	ENSG00000133069	TMCC2	-0.0174779540111435	1.73091257895712	-0.352924221972195	0.724347854703595	0.961655159291265	Junction	Hippocampus
chr11:36403379-36419254(+)	ENSG00000135362.13	ENSG00000135362	PRR5L	-0.0281909234444372	-0.0893457537064327	-0.352913542283716	0.724355854660755	0.961655159291265	Junction	Hippocampus
chr18:66551259-66554404(-)	ENSG00000071991.8	ENSG00000071991	CDH19	0.0272719991508462	0.430872237484595	0.352909026813019	0.724359237125449	0.961655159291265	Junction	Hippocampus
chr1:154330929-154331047(+)	ENSG00000143515.16	ENSG00000143515	ATP8B2	0.0138280122856114	2.08128926591211	0.3528874345008	0.724375411645426	0.961660150100196	Junction	Hippocampus
chr22:19972412-19972736(-)	ENSG00000099889.13	ENSG00000099889	ARVCF	0.0181583140056397	1.21029953321494	0.352875018005286	0.724384712736514	0.961660150100196	Junction	Hippocampus
chr16:74349860-74350616(-)	ENSG00000214331.8	ENSG00000214331	RP11-252A24.2	-0.0458286481293249	-0.734541468394735	-0.352782025734178	0.724454373753697	0.961660150100196	Junction	Hippocampus
chr2:97545739-97545832(-)	ENSG00000196912.12	ENSG00000196912	ANKRD36B	-0.112531004619404	0.629171150652693	-0.352774167556161	0.724460260462661	0.961660150100196	Junction	Hippocampus
chr19:35295455-35295612(+)	ENSG00000105695.14	ENSG00000105695	MAG	0.0222564236767204	3.77376355800715	0.352770250638869	0.724463194705189	0.961660150100196	Junction	Hippocampus
chr3:51418877-51419733(-)	ENSG00000145041.15	ENSG00000145041	DCAF1	0.0192000337840207	0.285680538235404	0.352764790421185	0.724467285072259	0.961660150100196	Junction	Hippocampus
chr2:232879680-232881145(-)	ENSG00000066248.14	ENSG00000066248	NGEF	-0.0237745445675969	2.72420161327391	-0.352746613425036	0.724480901909811	0.961660150100196	Junction	Hippocampus
chr20:62307453-62307595(+)	ENSG00000130706.12	ENSG00000130706	ADRM1	-0.019056487007086	1.47307369843862	-0.352737341591041	0.724487847703768	0.961660150100196	Junction	Hippocampus
chr10:125003493-125038996(-)	ENSG00000175029.16	ENSG00000175029	CTBP2	-0.0218414093047357	0.817034361982936	-0.352734940179484	0.724489646673024	0.961660150100196	Junction	Hippocampus
chr20:41451106-41451825(-)	ENSG00000124177.14	ENSG00000124177	CHD6	0.0121673978235848	2.69207146365445	0.352709746435822	0.724508520152356	0.961660150100196	Junction	Hippocampus
chr16:4762336-4762572(-)	ENSG00000103199.13	ENSG00000103199	ZNF500	-0.0225970244903045	-0.0883357231207184	-0.352692616426493	0.724521352913548	0.961660150100196	Junction	Hippocampus
chr1:12343052-12345373(+)	ENSG00000048707.13	ENSG00000048707	VPS13D	0.0124730003730368	2.88519843964587	0.352676642518034	0.724533319664305	0.961660150100196	Junction	Hippocampus
chr3:112607257-112609977(-)	ENSG00000091986.15	ENSG00000091986	CCDC80	0.0312354267011598	-0.519121483227203	0.352668471595901	0.724539440884179	0.961660150100196	Junction	Hippocampus
chr16:68352410-68353491(+)	ENSG00000132600.16	ENSG00000132600	PRMT7	-0.024040878164659	0.137430517686466	-0.352651546953315	0.724552119981644	0.961660150100196	Junction	Hippocampus
chr4:61998266-62031441(+)	ENSG00000150471.16	ENSG00000150471	ADGRL3	-0.0146081564964687	1.98012799340532	-0.352643799235209	0.724557924210648	0.961660150100196	Junction	Hippocampus
chr6:132816564-132816959(+)	ENSG00000112306.7	ENSG00000112306	RPS12	-0.0098951005271587	6.2860658665451	-0.352626085234556	0.724571194773365	0.961660150100196	Junction	Hippocampus
chr5:55649315-55652528(-)	ENSG00000177058.11	ENSG00000177058	SLC38A9	0.0202680343961736	0.67407143455692	0.352617965966531	0.72457727740538	0.961660150100196	Junction	Hippocampus
chr9:433976-434782(+)	ENSG00000107099.15	ENSG00000107099	DOCK8	0.0304388215060478	0.12560336116222	0.352603783148032	0.724587902649629	0.961660150100196	Junction	Hippocampus
chr1:237441484-237445400(+)	ENSG00000198626.15	ENSG00000198626	RYR2	-0.0125742159158933	4.21747404418408	-0.352600786372059	0.724590147730417	0.961660150100196	Junction	Hippocampus
chr1:155952829-155954901(-)	ENSG00000116584.17	ENSG00000116584	ARHGEF2	0.0119516112158264	2.94273564343527	0.352592308452086	0.724596499107373	0.961660150100196	Junction	Hippocampus
chr10:99685896-99688693(+)	ENSG00000198018.6	ENSG00000198018	ENTPD7	-0.0269914403162842	-0.368373080334485	-0.35258934015143	0.724598722864448	0.961660150100196	Junction	Hippocampus
chr5:109767709-109770354(+)	ENSG00000112893.9	ENSG00000112893	MAN2A1	0.0163871520591717	4.51387793833779	0.352583401819304	0.724603171682271	0.961660150100196	Junction	Hippocampus
chr1:206591846-206593618(-)	ENSG00000143486.15	ENSG00000143486	EIF2D	-0.0160356239996833	1.26310331944683	-0.35257279803366	0.724611115739198	0.961660150100196	Junction	Hippocampus
chr4:47885658-47885878(-)	ENSG00000170448.11	ENSG00000170448	NFXL1	0.0156025340064979	1.4419694239115	0.352571368701168	0.724612186557038	0.961660150100196	Junction	Hippocampus
chr19:48133098-48133980(-)	ENSG00000105486.13	ENSG00000105486	LIG1	0.0309145719827464	-0.46559297411795	0.352568576398189	0.724614278477629	0.961660150100196	Junction	Hippocampus
chr7:112287075-112295868(+)	ENSG00000198839.9	ENSG00000198839	ZNF277	-0.015327312091965	1.24408877843766	-0.352557895612063	0.724622280263178	0.961660150100196	Junction	Hippocampus
chr4:73154114-73155630(-)	ENSG00000132466.17	ENSG00000132466	ANKRD17	0.0111518194013376	3.29068030956435	0.352556819467474	0.724623086486242	0.961660150100196	Junction	Hippocampus
chr5:75382078-75384641(-)	ENSG00000113163.15	ENSG00000113163	COL4A3BP	0.0102744627638837	2.59125756682293	0.352552870916547	0.724626044653465	0.961660150100196	Junction	Hippocampus
chr10:102352519-102353599(+)	ENSG00000107862.4	ENSG00000107862	GBF1	0.0107012727586393	2.56098563249094	0.35253923570827	0.724636259882363	0.961660150100196	Junction	Hippocampus
chr16:81962019-82001427(+)				-0.0478407118252875	2.53314038875324	-0.352538914263974	0.724636500702678	0.961660150100196	Junction	Hippocampus
chr17:79079638-79080206(+)	ENSG00000167280.16	ENSG00000167280	ENGASE	0.0270531552794085	0.122779589997562	0.352528177685279	0.724644544371059	0.961660150100196	Junction	Hippocampus
chr12:9090024-9090355(-)	ENSG00000175899.14	ENSG00000175899	A2M	0.0203712596356632	3.29473770633873	0.352516669125728	0.724653166428705	0.961660150100196	Junction	Hippocampus
chr17:38472007-38477578(+)	ENSG00000275832.4	ENSG00000275832	ARHGAP23	-0.0241385752079893	0.547048027795166	-0.35251629042646	0.724653450145686	0.961660150100196	Junction	Hippocampus
chr12:122508448-122511108(-)	ENSG00000111011.17	ENSG00000111011	RSRC2	0.0137844326322336	2.15169814095353	0.352513317136227	0.724655677700637	0.961660150100196	Junction	Hippocampus
chr2:71598746-71600701(+)	ENSG00000135636.13	ENSG00000135636	DYSF	-0.0316574047369761	-0.464664750503589	-0.352512763915035	0.724656092167869	0.961660150100196	Junction	Hippocampus
chr5:177050937-177062057(+)	ENSG00000113761.11	ENSG00000113761	ZNF346	-0.0174733143931573	0.625435585819526	-0.352507701031134	0.724659885228564	0.961660150100196	Junction	Hippocampus
chr5:112259980-112262493(-)	ENSG00000129595.12	ENSG00000129595	EPB41L4A	-0.0259509876349004	0.571600845993872	-0.352489973170782	0.724673166813205	0.961660150100196	Junction	Hippocampus
chr20:41172646-41172728(+)	ENSG00000124181.14	ENSG00000124181	PLCG1	0.0105410467503446	2.51310303169183	0.352485697275381	0.724676370295539	0.961660150100196	Junction	Hippocampus
chr5:55270707-55272086(-)	ENSG00000067248.9	ENSG00000067248	DHX29	-0.0155721555289717	1.37539567688803	-0.352483378316175	0.724678107651767	0.961660150100196	Junction	Hippocampus
chr10:119065571-119069445(-)	ENSG00000107581.12	ENSG00000107581	EIF3A	-0.009767977726737	3.21507325406895	-0.35246788160417	0.724689717771418	0.961660150100196	Junction	Hippocampus
chr2:38819145-38822992(-)	ENSG00000163214.20	ENSG00000163214	DHX57	-0.0177920407359254	0.884860149113766	-0.352451501998735	0.724701989422961	0.961660150100196	Junction	Hippocampus
chr6:42051514-42055530(+)	ENSG00000137413.15	ENSG00000137413	TAF8	0.0176784638047273	0.836734519311662	0.352439979874724	0.7247106218768	0.961660150100196	Junction	Hippocampus
chr17:5450407-5450806(-)	ENSG00000005100.12	ENSG00000005100	DHX33	-0.0166917980681508	1.06761385333943	-0.352433982998284	0.724715114791405	0.961660150100196	Junction	Hippocampus
chr12:76375371-76378451(-)	ENSG00000091039.16	ENSG00000091039	OSBPL8	-0.0103882006780318	3.53391829345086	-0.352431810004972	0.724716742820192	0.961660150100196	Junction	Hippocampus
chr4:82900224-82900333(-)	ENSG00000138674.16	ENSG00000138674	SEC31A	-0.0189128841896727	2.33323809267789	-0.352431045501399	0.724717315594375	0.961660150100196	Junction	Hippocampus
chr5:150398452-150399021(+)	ENSG00000070814.17	ENSG00000070814	TCOF1	0.0159983021864525	1.8100240102923	0.352414421336452	0.72472977063329	0.961660150100196	Junction	Hippocampus
chr10:100987197-100987312(-)	ENSG00000055950.16	ENSG00000055950	MRPL43	-0.0200888540146188	0.984401311771618	-0.352411738084501	0.724731780967135	0.961660150100196	Junction	Hippocampus
chr17:64533192-64534584(+)	ENSG00000258890.6	ENSG00000258890	CEP95	-0.0149546896178469	1.53352029807233	-0.352398326781569	0.724741828951195	0.961660150100196	Junction	Hippocampus
chr15:78013318-78016545(-)	ENSG00000167202.11	ENSG00000167202	TBC1D2B	-0.0214702597560895	0.164977352431113	-0.352396303686362	0.724743344693842	0.961660150100196	Junction	Hippocampus
chr4:70950812-70958873(+)	ENSG00000173542.8	ENSG00000173542	MOB1B	-0.0424707209190318	-0.657544726964817	-0.352395354334731	0.724744055967096	0.961660150100196	Junction	Hippocampus
chr8:21994452-21995491(+)	ENSG00000130227.16	ENSG00000130227	XPO7	0.0115098744154046	2.76611541575897	0.352389688608376	0.7247483008477	0.961660150100196	Junction	Hippocampus
chr1:149782775-149783169(+)	ENSG00000150337.13	ENSG00000150337	FCGR1A	-0.0561389314393434	-0.836797796169078	-0.352384690459884	0.72475204557207	0.961660150100196	Junction	Hippocampus
chr19:44055192-44060454(+)	ENSG00000267022.1	ENSG00000267022	AC084219.2	0.0298073874869094	-0.578935568630175	0.352378170755205	0.72475693029022	0.961660150100196	Junction	Hippocampus
chr14:24192357-24192647(-)	ENSG00000100926.14	ENSG00000100926	TM9SF1	0.0239785320516755	0.0282130313943734	0.3523758532899	0.724758666593176	0.961660150100196	Junction	Hippocampus
chr10:91953874-91956527(+)	ENSG00000095564.13	ENSG00000095564	BTAF1	-0.0128482268972089	2.96218432674729	-0.352360209226319	0.724770387553978	0.961660150100196	Junction	Hippocampus
chr16:47641091-47641598(+)	ENSG00000102893.15	ENSG00000102893	PHKB	-0.0112884248932501	2.61321042058694	-0.35235611817963	0.724773452688861	0.961660150100196	Junction	Hippocampus
chr10:47543664-47544388(-)	ENSG00000254929.6	ENSG00000254929	RP11-144G6.12	0.0313972044491504	1.60325233280632	0.352354170456024	0.724774911983362	0.961660150100196	Junction	Hippocampus
chr5:177239866-177244194(+)	ENSG00000165671.18	ENSG00000165671	NSD1	-0.0125304498270375	1.79193177030546	-0.352344576776243	0.724782099878317	0.961660150100196	Junction	Hippocampus
chr7:66087792-66088806(+)	ENSG00000126522.16	ENSG00000126522	ASL	0.0183206935947382	0.686345162482524	0.352342320251595	0.72478379054305	0.961660150100196	Junction	Hippocampus
chr8:42329215-42330913(+)	ENSG00000104365.13	ENSG00000104365	IKBKB	0.0193904393857206	0.52491928999732	0.352339818881509	0.724785664655858	0.961660150100196	Junction	Hippocampus
chr16:27488416-27488553(-)	ENSG00000077235.17	ENSG00000077235	GTF3C1	0.0127022914226498	2.91536628496073	0.352328877410126	0.724793862403343	0.961660150100196	Junction	Hippocampus
chr12:79790484-79793862(-)	ENSG00000058272.16	ENSG00000058272	PPP1R12A	0.0150005964937859	1.7778931728832	0.35232873180182	0.724793971498585	0.961660150100196	Junction	Hippocampus
chr11:66844040-66844285(+)	ENSG00000173653.7	ENSG00000173653	RCE1	0.0289538596917436	-0.718873201156331	0.352324077946194	0.724797458345916	0.961660150100196	Junction	Hippocampus
chr16:30273522-30276012(-)	ENSG00000183604.14	ENSG00000183604	SMG1P5	0.043723840105675	0.744104886711909	0.352321650866747	0.724799276809304	0.961660150100196	Junction	Hippocampus
chr15:43474768-43475564(-)	ENSG00000067369.13	ENSG00000067369	TP53BP1	0.0106233056156131	2.95220485722956	0.352317518429356	0.72480237299753	0.961660150100196	Junction	Hippocampus
chr1:202750779-202752904(-)	ENSG00000117139.16	ENSG00000117139	KDM5B	-0.0139633441104014	2.44468677818053	-0.352305250812948	0.724811564415542	0.961663376527867	Junction	Hippocampus
chrX:63432492-63560831(-)	ENSG00000235437.7	ENSG00000235437	LINC01278	0.028645680357742	0.0599008744505987	0.352283278111178	0.72482802739426	0.961665372960361	Junction	Hippocampus
chr17:28678193-28678544(+)	ENSG00000109111.14	ENSG00000109111	SUPT6H	-0.013314134918259	1.88213446247956	-0.352282984782241	0.724828247170921	0.961665372960361	Junction	Hippocampus
chr9:127447727-127447876(-)	ENSG00000197958.12	ENSG00000197958	RPL12	-0.0146157959690189	5.31068603987742	-0.35226310268565	0.724843143881816	0.961665372960361	Junction	Hippocampus
chr4:42588330-42594288(-)	ENSG00000124406.16	ENSG00000124406	ATP8A1	0.0165021031360589	2.68837290544788	0.352259221105124	0.724846052177993	0.961665372960361	Junction	Hippocampus
chr4:130915-131409(+)	ENSG00000250312.6	ENSG00000250312	ZNF718	-0.0917246055959921	-0.39812555948915	-0.352256655784382	0.724847974261266	0.961665372960361	Junction	Hippocampus
chr1:151569771-151574269(+)	ENSG00000143367.15	ENSG00000143367	TUFT1	-0.0322122659733325	-0.627193042622193	-0.352241146152586	0.724859594990976	0.961665372960361	Junction	Hippocampus
chr19:40617021-40617099(+)	ENSG00000090006.17	ENSG00000090006	LTBP4	-0.0330100443946382	-0.651703319249582	-0.352237325394644	0.724862457737651	0.961665372960361	Junction	Hippocampus
chr6:109000674-109001287(-)	ENSG00000080546.13	ENSG00000080546	SESN1	0.0139638157081671	2.37751282763263	0.352231067492794	0.724867146550672	0.961665372960361	Junction	Hippocampus
chr20:25217582-25218549(+)	ENSG00000197586.12	ENSG00000197586	ENTPD6	-0.0101863790354058	3.3277283812758	-0.352185670668244	0.724901161012409	0.961689120951654	Junction	Hippocampus
chr15:26561177-26567580(-)	ENSG00000166206.14	ENSG00000166206	GABRB3	0.0129482851424843	4.00316687200551	0.352183957007734	0.724902445016856	0.961689120951654	Junction	Hippocampus
chr11:92762171-92764878(+)	ENSG00000165323.15	ENSG00000165323	FAT3	-0.014514795207614	2.11968510329524	-0.352175665254672	0.724908657838205	0.961689120951654	Junction	Hippocampus
chr11:47155262-47157022(+)	ENSG00000149179.13	ENSG00000149179	C11orf49	0.0127938073616805	2.53268400703781	0.352171089618357	0.724912086265866	0.961689120951654	Junction	Hippocampus
chr1:23338609-23344210(-)	ENSG00000125944.18	ENSG00000125944	HNRNPR	0.0125295075889349	2.48423911943087	0.352156632705009	0.72492291856212	0.961690638014571	Junction	Hippocampus
chr11:113340734-113341836(+)	ENSG00000149292.16	ENSG00000149292	TTC12	-0.0320748625749664	-0.167646721838565	-0.352151029141476	0.724927117222908	0.961690638014571	Junction	Hippocampus
chr15:72010448-72019038(-)	ENSG00000066933.15	ENSG00000066933	MYO9A	-0.0130256845612777	2.60592913369059	-0.35213806862374	0.724936828363967	0.961690638014571	Junction	Hippocampus
chr10:28119716-28120193(-)	ENSG00000150054.18	ENSG00000150054	MPP7	-0.0293006448928431	0.11083749228737	-0.352129940735263	0.724942918503796	0.961690638014571	Junction	Hippocampus
chr2:196872550-196872959(-)	ENSG00000197121.14	ENSG00000197121	PGAP1	-0.0165156155355328	3.39735150933359	-0.352118443051234	0.724951533625201	0.961690638014571	Junction	Hippocampus
chr10:74589318-74600378(+)	ENSG00000156110.13	ENSG00000156110	ADK	-0.0136669965755872	2.58210024876772	-0.352102789848675	0.724963262499141	0.961690638014571	Junction	Hippocampus
chr8:3616798-3708413(-)	ENSG00000183117.18	ENSG00000183117	CSMD1	-0.0159711281114158	2.49098952503022	-0.352100402210323	0.724965051551464	0.961690638014571	Junction	Hippocampus
chr1:12299385-12304505(+)	ENSG00000048707.13	ENSG00000048707	VPS13D	-0.0117443610555822	2.50866056706751	-0.3520973899339	0.724967308645912	0.961690638014571	Junction	Hippocampus
chr11:108852210-108917872(+)	ENSG00000178105.9	ENSG00000178105	DDX10	0.0157094433008715	1.85216310839264	0.352075852048188	0.724983447023019	0.961703078787563	Junction	Hippocampus
chr10:94451610-94474667(+)	ENSG00000108239.8	ENSG00000108239	TBC1D12	-0.0320263912444956	-0.01378414967879	-0.352060630532954	0.724994852606171	0.961703316234838	Junction	Hippocampus
chr7:40046026-40047820(+)	ENSG00000065883.14	ENSG00000065883	CDK13	-0.0131792771527307	1.79096461288933	-0.352057569975298	0.724997145909887	0.961703316234838	Junction	Hippocampus
chr17:27646589-27647029(+)	ENSG00000168961.16	ENSG00000168961	LGALS9	-0.0391186868774335	-0.482228509613654	-0.352032435417663	0.72501597955645	0.961719331763154	Junction	Hippocampus
chr9:27206793-27209120(+)	ENSG00000120156.20	ENSG00000120156	TEK	-0.0225620903956394	0.431481478693361	-0.351993367659375	0.725045253860656	0.961728115624926	Junction	Hippocampus
chr18:2951357-2954503(-)	ENSG00000101577.9	ENSG00000101577	LPIN2	-0.0119787870230821	2.90670982607614	-0.351993111599578	0.725045445733052	0.961728115624926	Junction	Hippocampus
chr10:11997758-11999905(-)	ENSG00000151461.19	ENSG00000151461	UPF2	-0.0124866335839594	2.60471748317062	-0.351991913304713	0.725046343647401	0.961728115624926	Junction	Hippocampus
chrX:24519011-24526197(+)	ENSG00000067992.12	ENSG00000067992	PDK3	-0.0161369826186623	2.72587427496045	-0.351987511609348	0.725049641958569	0.961728115624926	Junction	Hippocampus
chr16:3443828-3448470(+)	ENSG00000122390.17	ENSG00000122390	NAA60	-0.0325892810549549	-0.12058321872465	-0.351945536484744	0.725081095329017	0.961760869208733	Junction	Hippocampus
chr5:83490473-83493545(+)	ENSG00000038427.15	ENSG00000038427	VCAN	0.0187703061245647	2.51728662211049	0.351935885406381	0.725088327271991	0.961761494735491	Junction	Hippocampus
chr14:49853839-49860238(-)				-0.0468413012537333	7.61696532895988	-0.351916165029177	0.725103104623997	0.961768162251928	Junction	Hippocampus
chr10:73163951-73167865(-)	ENSG00000122882.10	ENSG00000122882	ECD	-0.0124335962640424	2.1148644041551	-0.351895713975844	0.725118429612569	0.961768162251928	Junction	Hippocampus
chr1:150829981-150831817(-)	ENSG00000143437.20	ENSG00000143437	ARNT	0.0156751100032253	1.30192086014194	0.351891101175366	0.725121886228028	0.961768162251928	Junction	Hippocampus
chr7:843233-843340(+)	ENSG00000164828.17	ENSG00000164828	SUN1	-0.0125200542947404	2.35995492016482	-0.351873500717886	0.725135075233717	0.961768162251928	Junction	Hippocampus
chr16:29804066-29804813(+)	ENSG00000079616.12	ENSG00000079616	KIF22	0.020956351173948	0.213935627591519	0.351870297939356	0.725137475263335	0.961768162251928	Junction	Hippocampus
chr17:75818169-75818641(+)	ENSG00000132478.9	ENSG00000132478	UNK	0.0206535513589255	0.23506311122962	0.35186695664987	0.725139979090217	0.961768162251928	Junction	Hippocampus
chr1:86352209-86352858(-)	ENSG00000122417.15	ENSG00000122417	ODF2L	-0.0310521914430352	-0.457981920957402	-0.351862411727853	0.725143384875259	0.961768162251928	Junction	Hippocampus
chr19:4423875-4428663(+)	ENSG00000167670.15	ENSG00000167670	CHAF1A	0.0322332029104833	-0.558556213532367	0.351857004002967	0.725147437217804	0.961768162251928	Junction	Hippocampus
chr6:149535739-149540941(-)	ENSG00000131013.3	ENSG00000131013	PPIL4	0.0106685634082514	3.44235156191303	0.351795133514629	0.72519380114939	0.961789803915987	Junction	Hippocampus
chr11:132146515-132212021(+)	ENSG00000182667.14	ENSG00000182667	NTM	-0.0117839237049397	3.29065491459273	-0.351794970111512	0.725193923600239	0.961789803915987	Junction	Hippocampus
chr4:426974-435769(-)	ENSG00000251595.7-ENSG00000182903.15	ENSG00000251595	ABCA11P-ZNF721	0.0352667316696361	-0.533258684213255	0.351790686155016	0.725197133909379	0.961789803915987	Junction	Hippocampus
chr8:29045444-29047357(+)	ENSG00000147421.17	ENSG00000147421	HMBOX1	0.0112676983527766	2.35298751948828	0.351787350827948	0.725199633338439	0.961789803915987	Junction	Hippocampus
chr10:6108743-6109985(+)	ENSG00000134453.15	ENSG00000134453	RBM17	-0.0098942768452846	2.96135039049662	-0.351786395847966	0.725200348982355	0.961789803915987	Junction	Hippocampus
chr11:72035976-72069841(-)	ENSG00000137497.17	ENSG00000137497	NUMA1	0.0259080558025973	-0.192538211362341	0.351768883788094	0.725213472231161	0.961789803915987	Junction	Hippocampus
chr6:87408090-87409834(+)	ENSG00000272514.5	ENSG00000272514	CFAP206	0.0402316602850734	-0.959865731736647	0.351755157708087	0.725223758385756	0.961789803915987	Junction	Hippocampus
chrX:120540563-120541601(-)	ENSG00000158290.16	ENSG00000158290	CUL4B	0.0103667426734096	2.77581482287023	0.351748628579144	0.725228651251707	0.961789803915987	Junction	Hippocampus
chr12:132844135-132847042(-)	ENSG00000072609.17	ENSG00000072609	CHFR	-0.0197360425038411	0.245332995896065	-0.351746799713785	0.725230021787702	0.961789803915987	Junction	Hippocampus
chr16:50214268-50216074(+)	ENSG00000121274.12	ENSG00000121274	PAPD5	-0.0188345770910166	0.960409360779791	-0.351745014030817	0.725231359964036	0.961789803915987	Junction	Hippocampus
chr3:42643396-42643901(+)	ENSG00000114857.17	ENSG00000114857	NKTR	0.0161153283493953	1.79891391222977	0.351733913682542	0.725239678493906	0.961791870062321	Junction	Hippocampus
chr7:128578034-128578889(+)	ENSG00000280828.1	ENSG00000280828	RP11-274B21.1	-0.0191406903990417	2.04357710313876	-0.351704000633746	0.725262095303073	0.961804371911336	Junction	Hippocampus
chr16:47696489-47698447(+)	ENSG00000102893.15	ENSG00000102893	PHKB	0.0122878031644614	2.61220329114972	0.351698707383131	0.725266062084465	0.961804371911336	Junction	Hippocampus
chr7:135691646-135692322(-)	ENSG00000164707.15	ENSG00000164707	SLC13A4	-0.0613433069615136	-0.0082697163183963	-0.351689296201671	0.725273114876587	0.961804371911336	Junction	Hippocampus
chr14:102714618-102721006(+)	ENSG00000089902.9	ENSG00000089902	RCOR1	0.0167331001516462	1.07848479137684	0.351677684915128	0.725281816472032	0.961804371911336	Junction	Hippocampus
chr12:132140540-132140619(-)	ENSG00000185163.9	ENSG00000185163	DDX51	0.0229439768345699	0.293656896696552	0.351676227348145	0.725282908787461	0.961804371911336	Junction	Hippocampus
chr12:42335975-42351884(+)	ENSG00000134283.17	ENSG00000134283	PPHLN1	0.0147356381489723	1.26505310722594	0.351663654951569	0.725292330691821	0.96180675897477	Junction	Hippocampus
chr2:109848012-109855861(+)	ENSG00000015568.12	ENSG00000015568	RGPD5	0.050370121919355	1.26449395752199	0.35165578282563	0.725298230178409	0.96180675897477	Junction	Hippocampus
chr7:65948781-65954073(+)	ENSG00000196715.5	ENSG00000196715	VKORC1L1	-0.0164757569505296	1.0466213395958	-0.351645626257511	0.725305841683643	0.961807887243305	Junction	Hippocampus
chr14:32094387-32117142(+)	ENSG00000100852.12	ENSG00000100852	ARHGAP5	-0.0125742851698024	3.35041821586299	-0.351622439975014	0.72532321798099	0.961811763268188	Junction	Hippocampus
chr7:99439186-99444788(+)	ENSG00000160917.14	ENSG00000160917	CPSF4	0.0175498430633885	0.863352946868496	0.351619276286456	0.725325588928053	0.961811763268188	Junction	Hippocampus
chr3:122913425-122913533(-)	ENSG00000082684.14	ENSG00000082684	SEMA5B	0.0372638998752656	-0.795537879146131	0.351609552497984	0.725332876194057	0.961811763268188	Junction	Hippocampus
chr17:4893598-4893990(+)	ENSG00000141503.15	ENSG00000141503	MINK1	0.0151658628131689	2.08651440652348	0.351604769905742	0.725336460405196	0.961811763268188	Junction	Hippocampus
chr6:131587847-131589464(-)	ENSG00000112282.17	ENSG00000112282	MED23	0.0130907778398256	1.72928371881787	0.351593767929267	0.725344705623338	0.961811763268188	Junction	Hippocampus
chr9:128838368-128842653(-)	ENSG00000171097.13	ENSG00000171097	KYAT1	0.0179147881416251	0.987013532670842	0.351587598958371	0.72534932885306	0.961811763268188	Junction	Hippocampus
chrX:86813005-86813129(+)	ENSG00000126733.20	ENSG00000126733	DACH2	-0.0208445625396516	0.814836009048762	-0.351565672118559	0.725365761629473	0.961824588295433	Junction	Hippocampus
chr5:132937194-132963258(-)	ENSG00000072364.12	ENSG00000072364	AFF4	0.0151322879472584	2.64599828361279	0.351553375349921	0.725374977333602	0.961827151552635	Junction	Hippocampus
chr4:158612202-158612290(+)	ENSG00000171509.15	ENSG00000171509	RXFP1	0.0485611309095021	-0.330292110476473	0.351545050484906	0.725381216352478	0.961827151552635	Junction	Hippocampus
chr9:128261260-128261453(-)	ENSG00000167110.16	ENSG00000167110	GOLGA2	-0.0151996246773698	2.31528969615297	-0.351483272389491	0.72542751613791	0.961844890995557	Junction	Hippocampus
chr19:6501624-6502155(-)	ENSG00000104833.11	ENSG00000104833	TUBB4A	-0.0149928287882033	5.33139869379659	-0.351481622759707	0.725428752471888	0.961844890995557	Junction	Hippocampus
chr12:110537096-110538143(-)	ENSG00000196850.5	ENSG00000196850	PPTC7	-0.0182581977104281	1.6149324894209	-0.351476464553215	0.725432618353594	0.961844890995557	Junction	Hippocampus
chr20:34876824-34882793(+)	ENSG00000131069.19	ENSG00000131069	ACSS2	-0.0288926126267989	-0.441453648569414	-0.351462195487555	0.725443312518078	0.961844890995557	Junction	Hippocampus
chr3:142704002-142704462(+)	ENSG00000120756.12	ENSG00000120756	PLS1	0.0414831741680427	-0.992165186646083	0.351460743453818	0.725444400769475	0.961844890995557	Junction	Hippocampus
chr12:124965007-124965667(-)	ENSG00000150990.7	ENSG00000150990	DHX37	0.0264368627424555	-0.0986554878675456	0.35145550204243	0.725448329039073	0.961844890995557	Junction	Hippocampus
chr7:74105981-74106076(+)	ENSG00000106683.14	ENSG00000106683	LIMK1	0.0178992198274849	2.83218439490532	0.351445451408694	0.725455861686747	0.961844890995557	Junction	Hippocampus
chr5:113525178-113526585(+)	ENSG00000047188.15	ENSG00000047188	YTHDC2	-0.0167879006541022	1.94004081341757	-0.351437521398719	0.725461805009521	0.961844890995557	Junction	Hippocampus
chr14:74821138-74824255(+)	ENSG00000119596.17	ENSG00000119596	YLPM1	0.0120193350532813	3.13120377143365	0.351435346203922	0.725463435260659	0.961844890995557	Junction	Hippocampus
chr13:20631103-20638331(+)	ENSG00000032742.17	ENSG00000032742	IFT88	0.0195522452180081	0.633108527501417	0.351423018619631	0.725472674483594	0.961844890995557	Junction	Hippocampus
chr15:92162999-92171779(+)	ENSG00000176463.13	ENSG00000176463	SLCO3A1	0.0274543019177773	0.503102019221777	0.351414923268028	0.72547874177346	0.961844890995557	Junction	Hippocampus
chr6:91425274-91465796(+)				-0.0643326628850435	-0.251055919219117	-0.351400684153852	0.725489413721662	0.961844890995557	Junction	Hippocampus
chr1:74198361-74199663(+)	ENSG00000254685.6	ENSG00000254685	FPGT	0.0161739774851387	2.00219397137587	0.351400394038913	0.725489631157908	0.961844890995557	Junction	Hippocampus
chr11:46374667-46374765(+)	ENSG00000149091.15	ENSG00000149091	DGKZ	0.0134892644444933	4.81711096731	0.351384148521268	0.725501806934379	0.961844890995557	Junction	Hippocampus
chr2:73249180-73249818(+)	ENSG00000135624.15	ENSG00000135624	CCT7	0.0083275829669446	4.35829338989282	0.351360322727363	0.725519664142405	0.961844890995557	Junction	Hippocampus
chr1:24652629-24652912(+)	ENSG00000133226.16	ENSG00000133226	SRRM1	-0.0133202924046717	1.99066542806611	-0.351337514296915	0.725536758986493	0.961844890995557	Junction	Hippocampus
chr10:74138932-74150754(-)	ENSG00000185009.12	ENSG00000185009	AP3M1	0.0243014696374664	0.346949974420814	0.351326526385229	0.725544994439406	0.961844890995557	Junction	Hippocampus
chr4:2700545-2716022(+)	ENSG00000125386.15	ENSG00000125386	FAM193A	0.0187090088537485	0.920462813035003	0.351323783986726	0.725547049875325	0.961844890995557	Junction	Hippocampus
chr19:36825693-36838336(-)	ENSG00000197863.8	ENSG00000197863	ZNF790	0.0326032661596641	-0.762386314976296	0.351299065440139	0.725565576589844	0.961844890995557	Junction	Hippocampus
chr20:6094989-6096901(-)	ENSG00000101311.15	ENSG00000101311	FERMT1	-0.0364314658691568	-0.884471696968153	-0.351294900830875	0.725568698007968	0.961844890995557	Junction	Hippocampus
chr6:13642592-13644544(-)	ENSG00000010017.12	ENSG00000010017	RANBP9	0.0114071648233916	3.45626614841585	0.351293459939362	0.725569777972266	0.961844890995557	Junction	Hippocampus
chrX:38291025-38291392(-)	ENSG00000156313.12	ENSG00000156313	RPGR	-0.0202479775003137	0.733968557020824	-0.351278270304537	0.725581162806725	0.961844890995557	Junction	Hippocampus
chr10:101829196-101831067(-)				0.035196516103267	-0.783665696531982	0.351270669861465	0.725586859463319	0.961844890995557	Junction	Hippocampus
chr9:95080781-95082574(+)	ENSG00000148120.15	ENSG00000148120	C9orf3	0.0195548810281819	1.43518067299507	0.351270669197045	0.725586859961313	0.961844890995557	Junction	Hippocampus
chr15:63609267-63612250(-)	ENSG00000103657.13	ENSG00000103657	HERC1	0.0113993357140795	2.88196253031189	0.351267577678039	0.725589177109816	0.961844890995557	Junction	Hippocampus
chr8:94827794-94828974(+)	ENSG00000164941.13	ENSG00000164941	INTS8	-0.0122300327972945	2.34385594106334	-0.35126507193146	0.725591055213312	0.961844890995557	Junction	Hippocampus
chr1:62805256-62816574(+)	ENSG00000125703.14	ENSG00000125703	ATG4C	0.0167999641312105	1.60077582994778	0.351259416785381	0.725595293856188	0.961844890995557	Junction	Hippocampus
chr7:150959737-150974710(-)	ENSG00000055118.14	ENSG00000055118	KCNH2	-0.0409789189858789	-0.952379911193188	-0.351228255310038	0.72561865014437	0.961844890995557	Junction	Hippocampus
chr7:20380832-20381726(+)	ENSG00000105855.9	ENSG00000105855	ITGB8	-0.0124261167371038	3.37335647138959	-0.351221599678051	0.725623638736595	0.961844890995557	Junction	Hippocampus
chr1:65345724-65364634(+)	ENSG00000116675.15	ENSG00000116675	DNAJC6	-0.0127326544880164	2.58473189272739	-0.351209868309407	0.725632431771417	0.961844890995557	Junction	Hippocampus
chr15:70851721-70853888(-)	ENSG00000166173.10	ENSG00000166173	LARP6	-0.0344175501529231	0.188707575277783	-0.351206426535549	0.725635011497544	0.961844890995557	Junction	Hippocampus
chr3:113465785-113468138(-)	ENSG00000163611.11	ENSG00000163611	SPICE1	-0.0169641120620819	0.883936273463406	-0.351201952349845	0.725638365056007	0.961844890995557	Junction	Hippocampus
chr1:151366905-151368198(-)	ENSG00000143416.20	ENSG00000143416	SELENBP1	-0.0203689945410777	1.75540575806928	-0.351196878404652	0.725642168161546	0.961844890995557	Junction	Hippocampus
chr2:17700379-17701828(-)	ENSG00000163029.15	ENSG00000163029	SMC6	0.0195109975079811	1.8047541771859	0.351177243528938	0.725656885275452	0.961844890995557	Junction	Hippocampus
chr2:196773154-196775115(-)	ENSG00000119041.10	ENSG00000119041	GTF3C3	-0.0185657851108628	0.845123137639587	-0.351169726692746	0.725662519467628	0.961844890995557	Junction	Hippocampus
chr6:107876663-107881148(-)	ENSG00000025796.13	ENSG00000025796	SEC63	-0.0109770833757157	3.3311215219291	-0.351168016900522	0.725663801032554	0.961844890995557	Junction	Hippocampus
chr14:23566687-23567110(-)	ENSG00000213983.11	ENSG00000213983	AP1G2	0.0216260625548205	0.98089083097861	0.351162464042028	0.725667963151015	0.961844890995557	Junction	Hippocampus
chr1:150344548-150346017(+)	ENSG00000117360.12	ENSG00000117360	PRPF3	0.0170682795935708	1.25365228394012	0.351154268057799	0.725674106426563	0.961844890995557	Junction	Hippocampus
chr2:69475964-69476879(-)	ENSG00000115977.18	ENSG00000115977	AAK1	0.0142115937340926	2.93444159762295	0.351147921294413	0.725678863636317	0.961844890995557	Junction	Hippocampus
chr5:14462926-14465544(+)	ENSG00000038382.17	ENSG00000038382	TRIO	0.0141015027128633	2.2483696463759	0.351144740094271	0.725681248105502	0.961844890995557	Junction	Hippocampus
chrX:52189467-52189551(+)	ENSG00000154545.16	ENSG00000154545	MAGED4	-0.051308219996465	1.12218202849601	-0.351143220258949	0.725682387299306	0.961844890995557	Junction	Hippocampus
chr12:123194602-123198246(-)	ENSG00000051825.14	ENSG00000051825	MPHOSPH9	-0.016920792371821	2.19697530552553	-0.351133186611267	0.725689908043392	0.961844890995557	Junction	Hippocampus
chr12:109524116-109524437(+)	ENSG00000151148.13	ENSG00000151148	UBE3B	0.0155914463658897	1.2163468229201	0.351121597962591	0.725698594375163	0.961844890995557	Junction	Hippocampus
chr20:63488426-63488917(-)	ENSG00000101210.10	ENSG00000101210	EEF1A2	0.0120535665372683	4.94945081595188	0.351117010715746	0.725702032779636	0.961844890995557	Junction	Hippocampus
chr8:47929179-47929852(-)	ENSG00000253729.7	ENSG00000253729	PRKDC	-0.0101612756105468	2.9973360396864	-0.351111472606753	0.725706183917193	0.961844890995557	Junction	Hippocampus
chr11:67417678-67418430(+)	ENSG00000172508.10	ENSG00000172508	CARNS1	0.0331788118973331	0.826399677369807	0.351107830161281	0.725708914148152	0.961844890995557	Junction	Hippocampus
chr15:44380977-44402886(+)	ENSG00000166734.18	ENSG00000166734	CASC4	0.0105785601342411	3.45902977582017	0.351103234321658	0.725712359010102	0.961844890995557	Junction	Hippocampus
chr6:68943995-68956023(+)	ENSG00000135298.13	ENSG00000135298	ADGRB3	-0.0100062636458235	3.60004278725504	-0.351074531557352	0.725733873607672	0.961847305919119	Junction	Hippocampus
chr1:203838065-203840305(+)	ENSG00000058673.15	ENSG00000058673	ZC3H11A	-0.0084498440755293	3.90445682241041	-0.351056365975941	0.72574749001035	0.961847305919119	Junction	Hippocampus
chr20:49236511-49238948(+)	ENSG00000124228.14	ENSG00000124228	DDX27	0.0131919569888973	1.74369389869471	0.351056063744008	0.72574771655554	0.961847305919119	Junction	Hippocampus
chr4:125468820-125476170(+)	ENSG00000196159.11	ENSG00000196159	FAT4	-0.0342326776173302	0.259272571984088	-0.351054184049582	0.725749125526088	0.961847305919119	Junction	Hippocampus
chr17:59075715-59079753(-)	ENSG00000108395.13	ENSG00000108395	TRIM37	0.0126109878884227	3.51504776864066	0.351052693843579	0.725750242546805	0.961847305919119	Junction	Hippocampus
chr17:7221059-7221537(+)	ENSG00000072778.19	ENSG00000072778	ACADVL	-0.0118784270840541	3.27816135807529	-0.351029385787866	0.725767713751886	0.961847305919119	Junction	Hippocampus
chr5:60799231-60844159(-)	ENSG00000164181.13	ENSG00000164181	ELOVL7	-0.0395128219943947	-0.982144776511819	-0.351020434439315	0.725774423523642	0.961847305919119	Junction	Hippocampus
chr8:94783803-94787893(+)	ENSG00000156162.16	ENSG00000156162	DPY19L4	0.0137177695493582	1.82394630522039	0.351016161257941	0.725777626631893	0.961847305919119	Junction	Hippocampus
chr9:35703677-35703774(-)	ENSG00000137076.19	ENSG00000137076	TLN1	0.012540598259189	2.73008679558631	0.351013175544995	0.725779864677309	0.961847305919119	Junction	Hippocampus
chr20:45408607-45408800(+)	ENSG00000254806.5	ENSG00000254806	SYS1-DBNDD2	0.0177005851378495	5.45370933942937	0.350996989414892	0.725791997597355	0.961847305919119	Junction	Hippocampus
chr19:47260840-47264602(+)	ENSG00000105321.12	ENSG00000105321	CCDC9	0.0245473710014159	0.190252410364978	0.350994390489449	0.725793945725698	0.961847305919119	Junction	Hippocampus
chrX:21985224-21992596(+)	ENSG00000102172.15	ENSG00000102172	SMS	-0.0115962474338452	3.39956688347393	-0.35098797696184	0.725798753249035	0.961847305919119	Junction	Hippocampus
chrX:107560394-107560726(+)	ENSG00000147234.10	ENSG00000147234	FRMPD3	-0.0254564740741636	0.0666306521497108	-0.350976640745685	0.725807250802522	0.961847305919119	Junction	Hippocampus
chr13:28267402-28270700(+)	ENSG00000152520.13	ENSG00000152520	PAN3	-0.0156864756758253	1.19459534190843	-0.350966554020515	0.725814811774232	0.961847305919119	Junction	Hippocampus
chr9:130124965-130127482(+)	ENSG00000148358.19	ENSG00000148358	GPR107	-0.0113338239276833	2.20101087596429	-0.350965508624916	0.725815595400423	0.961847305919119	Junction	Hippocampus
chr10:6231315-6232894(+)	ENSG00000170525.18	ENSG00000170525	PFKFB3	0.0334401410030763	-0.326999291864538	0.350934567188828	0.725838789161863	0.961869082391249	Junction	Hippocampus
chr19:11355573-11356801(+)	ENSG00000105520.10	ENSG00000105520	PLPPR2	-0.024629705209967	1.67233106125995	-0.350924421474132	0.725846394464547	0.961870201092615	Junction	Hippocampus
chr22:50435082-50436366(+)	ENSG00000100239.15	ENSG00000100239	PPP6R2	0.012644510756185	2.11076265283181	0.350908684798368	0.725858190846647	0.96187483440607	Junction	Hippocampus
chr15:43043396-43047160(-)	ENSG00000159459.11	ENSG00000159459	UBR1	-0.0119145109969222	2.31529731083774	-0.350901718136214	0.725863413152686	0.96187483440607	Junction	Hippocampus
chr19:1456405-1456852(+)	ENSG00000115266.11	ENSG00000115266	APC2	-0.0136913736029087	2.52366449554489	-0.350885170580046	0.72587581748032	0.961882312370996	Junction	Hippocampus
chr7:128395275-128396599(-)	ENSG00000106348.16	ENSG00000106348	IMPDH1	-0.0251453437878822	0.155683656746997	-0.35081972151828	0.725924879910069	0.961928997305366	Junction	Hippocampus
chr2:96186915-96187216(-)	ENSG00000084090.13	ENSG00000084090	STARD7	0.0096648582346144	4.40497542879501	0.350808204033734	0.725933513852386	0.961928997305366	Junction	Hippocampus
chr9:124302055-124312508(+)	ENSG00000119408.16	ENSG00000119408	NEK6	-0.0163653292560303	1.92699794430139	-0.350803751544338	0.725936851616323	0.961928997305366	Junction	Hippocampus
chr12:121327232-121328315(-)	ENSG00000089053.12	ENSG00000089053	ANAPC5	0.0108580602201112	3.24388525394506	0.350797845111263	0.725941279322593	0.961928997305366	Junction	Hippocampus
chr1:155814450-155815804(-)	ENSG00000116580.18	ENSG00000116580	GON4L	-0.0126003385462586	2.03194473899284	-0.350793074611715	0.725944855492871	0.961928997305366	Junction	Hippocampus
chr21:32702048-32726771(-)	ENSG00000159082.17	ENSG00000159082	SYNJ1	0.0124776748767102	3.97157667612202	0.350778938177248	0.725955452803345	0.961934079942885	Junction	Hippocampus
chr20:36236504-36239820(+)	ENSG00000131043.11	ENSG00000131043	AAR2	0.0238824500902492	0.18411037559147	0.350744934178328	0.725980943954209	0.961957652756708	Junction	Hippocampus
chr12:89497343-89525119(-)	ENSG00000139323.13	ENSG00000139323	POC1B	-0.0276645708535358	-0.25978667462538	-0.350730890564256	0.725991471860341	0.961957652756708	Junction	Hippocampus
chr17:7230798-7234068(-)	ENSG00000004975.11	ENSG00000004975	DVL2	-0.0200870876572555	0.336683468742481	-0.35072814779925	0.725993528001843	0.961957652756708	Junction	Hippocampus
chr16:24953043-24954602(-)	ENSG00000140750.16	ENSG00000140750	ARHGAP17	0.0203895402994771	0.300357243696232	0.350692999077212	0.726019877771994	0.961983607104776	Junction	Hippocampus
chr3:171082395-171084154(-)	ENSG00000154310.16	ENSG00000154310	TNIK	-0.0135853466573528	3.02619276501814	-0.350674751913999	0.726033557161777	0.961986093728005	Junction	Hippocampus
chr1:234398554-234400230(-)	ENSG00000059588.9	ENSG00000059588	TARBP1	-0.0267568601391804	1.69208325720029	-0.350669677659789	0.726037361204351	0.961986093728005	Junction	Hippocampus
chr1:40089513-40091328(-)	ENSG00000131238.16	ENSG00000131238	PPT1	-0.0110861863678517	3.3066306075418	-0.350661735116554	0.726043315545715	0.961986093728005	Junction	Hippocampus
chr1:172092876-172131174(+)	ENSG00000197959.13	ENSG00000197959	DNM3	-0.0123366315731017	4.10822968985557	-0.350650790364178	0.726051520601221	0.961986093728005	Junction	Hippocampus
chr9:68256981-68258531(+)	ENSG00000196873.15	ENSG00000196873	CBWD3	-0.0304878854814578	1.35444979717653	-0.350634233361083	0.72606393310553	0.961986093728005	Junction	Hippocampus
chr21:5028226-5032052(+)	ENSG00000277117.4	ENSG00000277117	CH507-9B2.1	0.0408038325327789	-0.11002877440055	0.350633664251667	0.726064359758488	0.961986093728005	Junction	Hippocampus
chr22:24056361-24059226(+)	ENSG00000099991.17	ENSG00000099991	CABIN1	0.018616288369763	1.40293479040918	0.350626510970179	0.726069722475673	0.961986093728005	Junction	Hippocampus
chr21:36415390-36416274(+)	ENSG00000159259.7	ENSG00000159259	CHAF1B	0.0395843477310701	-0.993373579566895	0.350618337672589	0.726075849901466	0.961986093728005	Junction	Hippocampus
chr20:44771414-44810174(-)	ENSG00000101098.12	ENSG00000101098	RIMS4	-0.0231351639898333	0.66982395644904	-0.350606089075427	0.726085032564729	0.961989300953838	Junction	Hippocampus
chr5:93585487-93587916(+)	ENSG00000175745.11	ENSG00000175745	NR2F1	-0.0158942029950712	2.55325124686663	-0.35054173656942	0.726133277709771	0.962025494641243	Junction	Hippocampus
chr2:166204226-166204359(-)	ENSG00000169432.14	ENSG00000169432	SCN9A	-0.0369451289114223	-0.730010198135552	-0.350528885288832	0.726142912459755	0.962025494641243	Junction	Hippocampus
chrX:84148124-84156074(-)	ENSG00000072133.10	ENSG00000072133	RPS6KA6	-0.0202005347258336	0.873332048668697	-0.350522207297322	0.726147919042477	0.962025494641243	Junction	Hippocampus
chr7:100218642-100345968(-)	ENSG00000213413.2	ENSG00000213413	PVRIG	-0.0821707457753383	-0.629329986357819	-0.350518389225563	0.726150781509031	0.962025494641243	Junction	Hippocampus
chr12:8914828-8917629(+)	ENSG00000111752.10	ENSG00000111752	PHC1	-0.0225997454953834	0.18017945549289	-0.350518321188217	0.7261508325177	0.962025494641243	Junction	Hippocampus
chr5:251104-251337(+)	ENSG00000073578.16	ENSG00000073578	SDHA	0.012541401218524	3.76206058687025	0.350515531642101	0.726152923885391	0.962025494641243	Junction	Hippocampus
chr2:131140276-131144407(+)	ENSG00000115762.16	ENSG00000115762	PLEKHB2	-0.0265371460818249	-0.0253570674344871	-0.350491342684079	0.726171058823097	0.962037876542825	Junction	Hippocampus
chr11:72584729-72584871(-)	ENSG00000186642.15	ENSG00000186642	PDE2A	-0.0130938796496763	3.51027583290527	-0.350485026065932	0.726175794541368	0.962037876542825	Junction	Hippocampus
chr1:200644518-200648438(-)	ENSG00000118197.13	ENSG00000118197	DDX59	-0.0193332130711871	0.381795971360353	-0.350475422402945	0.726182994655166	0.962038456560079	Junction	Hippocampus
chr6:35083227-35083416(+)	ENSG00000064999.13	ENSG00000064999	ANKS1A	0.0165896721249933	1.49651846847274	0.35044528730023	0.726205587876488	0.962047008337008	Junction	Hippocampus
chr20:3166361-3166704(-)	ENSG00000088899.14	ENSG00000088899	RP5-1187M17.10	-0.0107506126212567	3.86538054092338	-0.350444853442197	0.726205913155061	0.962047008337008	Junction	Hippocampus
chr10:73379955-73380030(-)	ENSG00000138279.15	ENSG00000138279	ANXA7	0.0100528189175177	3.73965131022115	0.350419238361671	0.726225117766513	0.962047008337008	Junction	Hippocampus
chr17:63710837-63713405(-)	ENSG00000266173.5	ENSG00000266173	STRADA	0.0136610264113481	2.10064751591682	0.350415808303567	0.726227689426169	0.962047008337008	Junction	Hippocampus
chr14:39291097-39293270(+)	ENSG00000258941.3	ENSG00000258941	RP11-407N17.3	-0.0168448823340632	1.68727573995133	-0.350412203156815	0.72623039236053	0.962047008337008	Junction	Hippocampus
chr2:168547702-168561191(+)	ENSG00000172292.14	ENSG00000172292	CERS6	-0.0128992199575394	3.04128645096593	-0.350404765603496	0.726235968626576	0.962047008337008	Junction	Hippocampus
chr11:76926668-76958978(+)	ENSG00000078124.11	ENSG00000078124	ACER3	0.019436682499334	1.36220078684995	0.350395920154252	0.726242600474067	0.962047008337008	Junction	Hippocampus
chr11:72230469-72230795(+)	ENSG00000165458.13	ENSG00000165458	INPPL1	0.0166457795506129	1.42256739200443	0.350381208953846	0.726253630195502	0.962047008337008	Junction	Hippocampus
chr17:80058652-80058857(+)	ENSG00000141519.14	ENSG00000141519	CCDC40	0.0310605532825844	-0.76123385534507	0.350366244739376	0.72626484967268	0.962047008337008	Junction	Hippocampus
chr8:21999675-22002111(+)	ENSG00000130227.16	ENSG00000130227	XPO7	0.0118690761089678	2.6261308153481	0.350365942353281	0.726265076388421	0.962047008337008	Junction	Hippocampus
chr1:6095444-6095529(+)	ENSG00000069424.14	ENSG00000069424	KCNAB2	0.0114649476117644	3.69293942841007	0.350364557861973	0.726266114419178	0.962047008337008	Junction	Hippocampus
chr11:3039932-3040895(-)	ENSG00000110619.16	ENSG00000110619	CARS	0.0185919395828384	0.993800099499817	0.350357333972608	0.726271530582241	0.962047008337008	Junction	Hippocampus
chr5:131548191-131592382(-)	ENSG00000158987.20	ENSG00000158987	RAPGEF6	0.0214283872957324	0.1754327123881	0.350343567675893	0.726281852000361	0.962047008337008	Junction	Hippocampus
chr9:127874650-127877622(-)	ENSG00000106992.17	ENSG00000106992	AK1	0.0154413156546999	2.22914053936798	0.350340538867691	0.726284122886184	0.962047008337008	Junction	Hippocampus
chrX:18931749-18936054(-)	ENSG00000044446.11	ENSG00000044446	PHKA2	-0.0187925898443171	0.513111449696207	-0.3503297544583	0.72629220864803	0.962048761320199	Junction	Hippocampus
chr10:836507-842931(-)	ENSG00000107929.14	ENSG00000107929	LARP4B	-0.0117809871056399	2.49765094318408	-0.35031314117759	0.726304664747632	0.962056303178886	Junction	Hippocampus
chr19:10118957-10119087(-)	ENSG00000130811.11	ENSG00000130811	EIF3G	-0.0087281972949108	3.4475625202116	-0.350302144570605	0.726312909687225	0.96205826688627	Junction	Hippocampus
chr14:35053452-35077149(+)	ENSG00000151327.12	ENSG00000151327	FAM177A1	0.0118036366764381	2.57391735336168	0.350277996075708	0.72633101564577	0.962070310993925	Junction	Hippocampus
chr14:90404515-90404699(+)	ENSG00000198668.10	ENSG00000198668	CALM1	0.12196114425626	-2.77902802892703	0.350271978477067	0.726335527519865	0.962070310993925	Junction	Hippocampus
chr16:84996008-85011285(-)	ENSG00000153786.12	ENSG00000153786	ZDHHC7	-0.0323712894470565	-0.794000327831415	-0.350214554012396	0.726378583704823	0.962104909839272	Junction	Hippocampus
chr10:89216010-89222510(-)	ENSG00000107798.17	ENSG00000107798	LIPA	-0.0156597102090853	3.06703455921616	-0.350211421178101	0.726380932691922	0.962104909839272	Junction	Hippocampus
chr14:75971256-75971554(-)	ENSG00000119699.7	ENSG00000119699	TGFB3	0.0206403215932769	0.886380232830829	0.350210081797457	0.726381936955163	0.962104909839272	Junction	Hippocampus
chr17:82095473-82096318(-)	ENSG00000169710.8	ENSG00000169710	FASN	0.0133525977292555	3.23762066702835	0.350183578965076	0.726401808789611	0.96211982969828	Junction	Hippocampus
chr10:115302044-115334281(+)	ENSG00000107518.16	ENSG00000107518	ATRNL1	-0.0593770741535796	-0.587131439182156	-0.350170793806718	0.726411395172625	0.96211982969828	Junction	Hippocampus
chr12:119728607-119730494(-)	ENSG00000122966.14	ENSG00000122966	CIT	0.0191877684282503	2.76068729187046	0.350161657990516	0.7264182452849	0.96211982969828	Junction	Hippocampus
chr15:63340784-63342001(-)	ENSG00000074410.13	ENSG00000074410	CA12	0.0426262262265433	-0.365202544124315	0.350158980599353	0.726420252819606	0.96211982969828	Junction	Hippocampus
chr17:75592841-75594474(+)	ENSG00000266714.6	ENSG00000266714	MYO15B	-0.0284749677214047	-0.643717648627292	-0.350137236031845	0.726436557183959	0.962132466976148	Junction	Hippocampus
chr7:14841451-14903128(-)	ENSG00000136267.13	ENSG00000136267	DGKB	0.0158477610182984	2.1948688171453	0.350109714114891	0.726457193659762	0.962141918164594	Junction	Hippocampus
chr4:158833629-158833800(+)	ENSG00000052795.12	ENSG00000052795	FNIP2	-0.0312000237903172	-0.788241116370551	-0.350109680127461	0.726457219144329	0.962141918164594	Junction	Hippocampus
chr9:96760478-96763117(-)	ENSG00000081386.12	ENSG00000081386	ZNF510	0.0141204317094992	1.84658655217316	0.350098869261505	0.726465325399335	0.962143697160937	Junction	Hippocampus
chr4:119502656-119504535(-)	ENSG00000138735.15	ENSG00000138735	PDE5A	-0.0333887086733607	-0.0154380899863042	-0.350079817068313	0.726479611280438	0.962153660455525	Junction	Hippocampus
chr19:52353809-52354250(+)	ENSG00000167554.14	ENSG00000167554	ZNF610	-0.024821276172333	-0.0829867043018231	-0.350060188521094	0.726494329428219	0.962156164785252	Junction	Hippocampus
chr18:56611098-56614423(-)	ENSG00000091164.12	ENSG00000091164	TXNL1	0.0085416806619888	3.93644923839432	0.350056038989119	0.726497440900451	0.962156164785252	Junction	Hippocampus
chr16:83980865-83981029(+)	ENSG00000103154.9	ENSG00000103154	NECAB2	-0.0333555305113378	1.17785939736035	-0.350050236847714	0.726501791567825	0.962156164785252	Junction	Hippocampus
chr8:3307822-3308311(-)	ENSG00000183117.18	ENSG00000183117	CSMD1	0.0135159492913047	1.8973109439928	0.350035351492715	0.726512953216411	0.962158817573362	Junction	Hippocampus
chr2:218740168-218740520(+)	ENSG00000135912.10	ENSG00000135912	TTLL4	0.0218206927422944	0.598741129724538	0.350029526678455	0.726517320916481	0.962158817573362	Junction	Hippocampus
chr3:101574280-101585436(+)	ENSG00000081154.11	ENSG00000081154	PCNP	0.0207088734306578	0.694170868913837	0.349993374749616	0.726544429410906	0.962185761562989	Junction	Hippocampus
chr8:132798861-132803818(+)	ENSG00000129292.20	ENSG00000129292	PHF20L1	-0.0135673217989807	2.51308196703499	-0.349973345780046	0.726559448265453	0.962193197212971	Junction	Hippocampus
chr2:24301240-24301964(-)	ENSG00000198399.14	ENSG00000198399	ITSN2	-0.0166461954904609	1.5139249752018	-0.349966576195566	0.726564524506755	0.962193197212971	Junction	Hippocampus
chr19:14954330-14956475(-)	ENSG00000105143.12	ENSG00000105143	SLC1A6	0.0258941531828057	0.275802147008579	0.349950121028201	0.726576863630483	0.962193197212971	Junction	Hippocampus
chr10:50110271-50113894(+)	ENSG00000099290.15	ENSG00000099290	FAM21A	0.0125103060463809	2.27277288598511	0.349949809011603	0.726577097600921	0.962193197212971	Junction	Hippocampus
chr14:20455704-20455913(+)	ENSG00000100823.11	ENSG00000100823	APEX1	-0.0188633745798688	1.57322719980655	-0.349936261428581	0.726587256488849	0.962197693773433	Junction	Hippocampus
chr12:92780412-92781949(-)	ENSG00000102189.16	ENSG00000102189	EEA1	-0.0140790181837169	2.55299290976144	-0.349903398053147	0.726611899856224	0.962221371432987	Junction	Hippocampus
chr6:159785497-159785899(-)	ENSG00000120438.11	ENSG00000120438	TCP1	-0.0116781208922243	4.17764140000932	-0.349875584848668	0.726632756457235	0.962229617391429	Junction	Hippocampus
chr9:96251486-96252802(-)	ENSG00000130948.9	ENSG00000130948	HSD17B3	0.035980932865099	-0.785853736522533	0.349860651778635	0.726643954570649	0.962229617391429	Junction	Hippocampus
chr9:132311857-132326323(-)	ENSG00000107290.13	ENSG00000107290	SETX	-0.0119033115091981	2.73941699735572	-0.349860274990213	0.726644237120105	0.962229617391429	Junction	Hippocampus
chr2:33342964-33347366(+)	ENSG00000049323.15	ENSG00000049323	LTBP1	0.0305179504091972	-0.1710755356028	0.34985901592391	0.726645181280222	0.962229617391429	Junction	Hippocampus
chr11:32097338-32098349(+)	ENSG00000049449.8	ENSG00000049449	RCN1	-0.0148669678866069	3.03913326164362	-0.349837529383117	0.726661293867568	0.962232067330242	Junction	Hippocampus
chr6:6182142-6195796(-)	ENSG00000124491.15	ENSG00000124491	F13A1	-0.0523326562491185	-0.746974167696607	-0.349835619644497	0.726662725971361	0.962232067330242	Junction	Hippocampus
chr14:74664075-74664835(-)	ENSG00000119682.16	ENSG00000119682	AREL1	0.0153260532738896	1.60464111324687	0.349821253451501	0.726673499141034	0.962232067330242	Junction	Hippocampus
chr20:47236517-47238757(-)	ENSG00000101040.19	ENSG00000101040	ZMYND8	0.0165805454726482	1.39767221473589	0.349820470820611	0.726674086035402	0.962232067330242	Junction	Hippocampus
chr1:25904739-25906388(-)	ENSG00000117632.21	ENSG00000117632	STMN1	-0.0294963727224869	3.09444654915766	-0.349781506009514	0.726703305924176	0.962232636215593	Junction	Hippocampus
chr1:229458297-229460610(-)	ENSG00000069248.11	ENSG00000069248	NUP133	0.0115936540888461	2.0501734440434	0.349761151360213	0.726718570126851	0.962232636215593	Junction	Hippocampus
chr13:37651460-37655087(-)	ENSG00000133107.14	ENSG00000133107	TRPC4	-0.0257759196185367	0.551812469591601	-0.349758374113493	0.726720652826881	0.962232636215593	Junction	Hippocampus
chr19:10142221-10143765(-)	ENSG00000130816.14	ENSG00000130816	DNMT1	0.0139522327597644	1.7228276575406	0.34974322841009	0.726732010858494	0.962232636215593	Junction	Hippocampus
chr12:70656818-70660939(-)	ENSG00000153233.12	ENSG00000153233	PTPRR	-0.0226085313140003	1.50612038790021	-0.349726635624359	0.726744454152038	0.962232636215593	Junction	Hippocampus
chr15:25053968-25056482(+)	ENSG00000224078.12	ENSG00000224078	SNHG14	-0.0190983274808895	1.51962941995307	-0.34971071016666	0.726756397069743	0.962232636215593	Junction	Hippocampus
chr10:133355812-133356639(-)	ENSG00000148803.11	ENSG00000148803	FUOM	0.0355514840241512	-0.623982151260186	0.34970526464253	0.726760480826166	0.962232636215593	Junction	Hippocampus
chr20:47627750-47627921(+)	ENSG00000124151.18	ENSG00000124151	NCOA3	0.0159968802373588	1.57703039779869	0.349702125622148	0.726762834872099	0.962232636215593	Junction	Hippocampus
chr1:165683111-165695251(-)	ENSG00000143149.12	ENSG00000143149	ALDH9A1	-0.0118495152120205	3.07669413474866	-0.349695124934856	0.726768084907693	0.962232636215593	Junction	Hippocampus
chr4:99039466-99041042(+)	ENSG00000164024.11	ENSG00000164024	METAP1	0.0142087735481852	1.63212423353749	0.349690623302505	0.72677146083019	0.962232636215593	Junction	Hippocampus
chr19:14102915-14106759(-)	ENSG00000072062.13	ENSG00000072062	PRKACA	0.0123592812238006	4.10494125706969	0.349684419084561	0.726776113586478	0.962232636215593	Junction	Hippocampus
chr21:39296364-39298431(-)	ENSG00000185658.13	ENSG00000185658	BRWD1	0.0141995423493293	1.9487840012929	0.349684250909391	0.726776239706959	0.962232636215593	Junction	Hippocampus
chr8:29018914-29045360(+)	ENSG00000147421.17	ENSG00000147421	HMBOX1	0.0118877947474379	2.33372816304375	0.349682417829422	0.726777614398653	0.962232636215593	Junction	Hippocampus
chr19:13149898-13150138(-)	ENSG00000104915.14	ENSG00000104915	STX10	0.0293368656294738	-0.036504144250768	0.349676830684094	0.726781804402575	0.962232636215593	Junction	Hippocampus
chr2:27035729-27035969(+)	ENSG00000119777.18	ENSG00000119777	TMEM214	-0.017035495541802	0.774393636838905	-0.349673018594606	0.726784663232134	0.962232636215593	Junction	Hippocampus
chr17:42706186-42707957(-)	ENSG00000108799.12	ENSG00000108799	EZH1	0.0122659344442358	2.51742460716634	0.34966393310006	0.726791476802267	0.962232636215593	Junction	Hippocampus
chr4:70763670-70764474(+)	ENSG00000018189.12	ENSG00000018189	RUFY3	-0.011277677464309	3.98147163369661	-0.349659496542531	0.726794803959347	0.962232636215593	Junction	Hippocampus
chr1:246544682-246548544(-)	ENSG00000162851.7	ENSG00000162851	TFB2M	0.0219414353023571	0.431100397835365	0.3496467060256	0.726804396123355	0.962232636215593	Junction	Hippocampus
chr5:168464963-168467839(+)	ENSG00000113645.14	ENSG00000113645	WWC1	0.013558713184396	1.97697068694501	0.349639799978621	0.72680957528572	0.962232636215593	Junction	Hippocampus
chr2:44372889-44390240(+)	ENSG00000143919.14	ENSG00000143919	CAMKMT	0.0228048842100815	0.11080125558107	0.34963547430307	0.726812819315218	0.962232636215593	Junction	Hippocampus
chr17:29609276-29609354(+)	ENSG00000198720.12	ENSG00000198720	ANKRD13B	0.0158857228338222	1.39618104723622	0.349627080651999	0.726819114126753	0.962232636215593	Junction	Hippocampus
chr12:20715286-20717131(+)	ENSG00000139155.8	ENSG00000139155	SLCO1C1	-0.0208229741917692	1.80118364631845	-0.349603893104998	0.726836503704287	0.962232636215593	Junction	Hippocampus
chrX:115124003-115130154(-)	ENSG00000130224.14	ENSG00000130224	LRCH2	-0.0225662103259886	0.154756849550192	-0.34960302918679	0.726837151605333	0.962232636215593	Junction	Hippocampus
chr7:92534971-92536850(+)	ENSG00000127993.15	ENSG00000127993	RBM48	-0.0206798036915067	0.77588690454943	-0.349595821214467	0.726842557278434	0.962232636215593	Junction	Hippocampus
chr4:15612415-15625251(-)	ENSG00000118564.14	ENSG00000118564	FBXL5	-0.0090682281845512	3.34486444466738	-0.349593227791405	0.726844502238922	0.962232636215593	Junction	Hippocampus
chr22:50722438-50730720(+)	ENSG00000251322.7	ENSG00000251322	SHANK3	-0.0240388920029248	0.911813916486489	-0.349585402474072	0.726850370915351	0.962232636215593	Junction	Hippocampus
chr20:56484190-56513314(+)	ENSG00000022277.12	ENSG00000022277	RTFDC1	-0.0092257309120935	3.52341358608328	-0.349574076687638	0.726858864832735	0.962234926770847	Junction	Hippocampus
chr4:173388396-173391172(-)	ENSG00000164106.7	ENSG00000164106	SCRG1	-0.020886593967596	4.45652628284189	-0.349552647720009	0.726874935851402	0.962237400772032	Junction	Hippocampus
chr1:236253506-236269874(-)	ENSG00000086619.13	ENSG00000086619	ERO1B	-0.0193780203139051	0.847459920923699	-0.34954562008237	0.726880206374028	0.962237400772032	Junction	Hippocampus
chr16:53291768-53292832(+)	ENSG00000177200.15	ENSG00000177200	CHD9	-0.0106802412672964	2.53578577657699	-0.349544528872362	0.726881024750773	0.962237400772032	Junction	Hippocampus
chr3:149210380-149212450(-)	ENSG00000047457.13	ENSG00000047457	CP	0.0386729240609992	1.77963153021572	0.349502793847083	0.726912325078067	0.962238693573056	Junction	Hippocampus
chr10:92954742-92955579(+)	ENSG00000138190.16	ENSG00000138190	EXOC6	0.0113972933567155	2.78255753556306	0.349499278398884	0.726914961605797	0.962238693573056	Junction	Hippocampus
chr19:9341185-9341694(+)	ENSG00000188321.13	ENSG00000188321	ZNF559	-0.0306649808574685	-0.441477859174773	-0.349493760476886	0.726919099962147	0.962238693573056	Junction	Hippocampus
chr7:43507258-43508017(+)	ENSG00000002746.14	ENSG00000002746	HECW1	-0.0297986890346868	0.327574356681095	-0.34949119267644	0.726921025775585	0.962238693573056	Junction	Hippocampus
chr6:133982881-133984375(+)	ENSG00000028839.9	ENSG00000028839	TBPL1	-0.0130983900518634	2.82862372483542	-0.349487943291733	0.726923462769907	0.962238693573056	Junction	Hippocampus
chr1:35474907-35478965(-)	ENSG00000142687.17	ENSG00000142687	KIAA0319L	-0.0112051388064306	2.53644725506621	-0.349453297358451	0.726949446920989	0.962238693573056	Junction	Hippocampus
chr1:46689692-46691826(-)	ENSG00000159658.10	ENSG00000159658	EFCAB14	-0.0099067280105982	3.55337946231937	-0.349448384103642	0.726953131845242	0.962238693573056	Junction	Hippocampus
chr2:97181627-97181720(+)	ENSG00000135976.16	ENSG00000135976	ANKRD36	-0.0153194462433067	2.74047655068775	-0.349443484331413	0.726956806663923	0.962238693573056	Junction	Hippocampus
chr17:65534080-65535625(-)	ENSG00000168646.12	ENSG00000168646	AXIN2	0.0235372741641229	0.513800404555136	0.349416450893312	0.726977081798007	0.962238693573056	Junction	Hippocampus
chrX:31348635-31444480(-)	ENSG00000198947.15	ENSG00000198947	DMD	0.0137063067724037	1.89272727539735	0.349398669565186	0.726990417935277	0.962238693573056	Junction	Hippocampus
chr12:123336492-123340987(-)	ENSG00000139697.12	ENSG00000139697	SBNO1	0.0129367750922752	3.37221432391312	0.349388616485649	0.726997957861499	0.962238693573056	Junction	Hippocampus
chr14:73959225-73959414(+)	ENSG00000119723.16	ENSG00000119723	COQ6	0.0177097903003818	1.11303481837054	0.349384936103112	0.727000718197715	0.962238693573056	Junction	Hippocampus
chr1:196746000-196747110(+)	ENSG00000000971.15	ENSG00000000971	CFH	-0.0329528187513321	0.807987884237062	-0.349367690495878	0.727013652681612	0.962238693573056	Junction	Hippocampus
chr12:109081394-109081932(+)	ENSG00000135093.12	ENSG00000135093	USP30	-0.016530884944882	1.10566178434119	-0.34935365956883	0.727024176161093	0.962238693573056	Junction	Hippocampus
chr2:80581820-80589303(+)	ENSG00000066032.18	ENSG00000066032	CTNNA2	-0.0134587509037219	4.12231876296799	-0.349333962402798	0.727038949521826	0.962238693573056	Junction	Hippocampus
chr9:137037911-137039970(-)	ENSG00000279073.3	ENSG00000279073		0.0293635314610966	-0.551960180388517	0.349312673929039	0.727054916517212	0.962238693573056	Junction	Hippocampus
chr5:768931-784667(-)	ENSG00000249908.2	ENSG00000249908	BRD9P2	0.0453368761707811	-0.93153617105417	0.349292321480166	0.727070181577076	0.962238693573056	Junction	Hippocampus
chr13:41065079-41065163(+)	ENSG00000120688.8	ENSG00000120688	WBP4	-0.0136517622152772	2.37488004359456	-0.349279826440492	0.727079553354726	0.962238693573056	Junction	Hippocampus
chr5:1801550-1802320(+)	ENSG00000145494.11	ENSG00000145494	NDUFS6	0.0124151000890765	2.96955846653425	0.349275777573279	0.727082590175268	0.962238693573056	Junction	Hippocampus
chrX:119560386-119565231(-)	ENSG00000018610.13	ENSG00000018610	CXorf56	-0.0153843266796891	1.52879141638317	-0.349273343646108	0.72708441572499	0.962238693573056	Junction	Hippocampus
chr19:47781389-47784405(+)	ENSG00000178980.14	ENSG00000178980	SEPW1	0.12891343983037	0.59635392014936	0.349272507066658	0.727085043195801	0.962238693573056	Junction	Hippocampus
chr6:145864492-145888019(-)	ENSG00000146414.15	ENSG00000146414	SHPRH	-0.0372851806248871	-0.730020752263388	-0.349269153512337	0.727087558508597	0.962238693573056	Junction	Hippocampus
chr7:127377330-127386059(-)	ENSG00000048405.9	ENSG00000048405	ZNF800	0.016434506797616	1.15963244923278	0.349255830671445	0.727097551252648	0.962238693573056	Junction	Hippocampus
chr6:73120578-73124485(+)	ENSG00000185760.15	ENSG00000185760	KCNQ5	-0.0251218122869912	2.02350104150117	-0.349247814721127	0.727103563606898	0.962238693573056	Junction	Hippocampus
chr5:128024299-128061143(-)	ENSG00000245937.7	ENSG00000245937	LINC01184	0.0312959199401127	-0.607124030509597	0.349242408493957	0.72710761855085	0.962238693573056	Junction	Hippocampus
chr12:309965-310884(-)	ENSG00000073614.12	ENSG00000073614	KDM5A	0.0172007073697079	1.76779607080869	0.349238184417341	0.727110786827407	0.962238693573056	Junction	Hippocampus
chr5:119129424-119133131(+)	ENSG00000172869.14	ENSG00000172869	DMXL1	0.0115304935222408	2.96743615181649	0.349233033352959	0.727114650399209	0.962238693573056	Junction	Hippocampus
chr15:41079905-41081019(-)	ENSG00000128908.15	ENSG00000128908	INO80	-0.0176416748209668	0.860761486026249	-0.349230958197384	0.727116206878048	0.962238693573056	Junction	Hippocampus
chr15:66502751-66503057(-)	ENSG00000174444.14	ENSG00000174444	RPL4	0.01000052683818	6.22660482911109	0.349222182436541	0.72712278918549	0.962238693573056	Junction	Hippocampus
chr1:21690100-21695065(-)	ENSG00000090686.15	ENSG00000090686	USP48	-0.0164353904835134	1.76137911091791	-0.349215489611658	0.727127809189009	0.962238693573056	Junction	Hippocampus
chr8:143805436-143806406(-)	ENSG00000180900.17	ENSG00000180900	SCRIB	0.0216376025626147	0.586945993522694	0.349182656610718	0.72715243599807	0.962238693573056	Junction	Hippocampus
chr1:37559497-37561556(+)	ENSG00000163879.10	ENSG00000163879	DNALI1	-0.0298127377421873	-0.358552652150188	-0.349182095768952	0.727152856667013	0.962238693573056	Junction	Hippocampus
chr12:69360024-69362787(+)	ENSG00000127337.6	ENSG00000127337	YEATS4	0.0199534099779179	0.909747585821797	0.349172891254545	0.727159760682014	0.962238693573056	Junction	Hippocampus
chr20:36653702-36654800(-)	ENSG00000101079.20	ENSG00000101079	NDRG3	0.041806967923077	-0.92609270314926	0.349172148042063	0.72716031814315	0.962238693573056	Junction	Hippocampus
chr3:63278552-63278676(+)	ENSG00000163630.10	ENSG00000163630	SYNPR	0.0271995050900093	2.31139132335291	0.349148120429802	0.727178340604307	0.962238693573056	Junction	Hippocampus
chr7:137463612-137465907(-)	ENSG00000157680.15	ENSG00000157680	DGKI	0.0190140228257258	2.03426377579305	0.349147559805095	0.727178761115524	0.962238693573056	Junction	Hippocampus
chr17:50095554-50097422(+)	ENSG00000005882.11	ENSG00000005882	PDK2	-0.0109798164781698	2.8394888582185	-0.349141074667068	0.727183625468833	0.962238693573056	Junction	Hippocampus
chr10:89338336-89342610(-)	ENSG00000107798.17	ENSG00000107798	LIPA	0.0575505002075896	-1.15674465996814	0.349138844767489	0.727185298067919	0.962238693573056	Junction	Hippocampus
chr2:70275667-70276733(+)	ENSG00000116005.11	ENSG00000116005	PCYOX1	-0.0111898820644395	3.20637545332575	-0.349137163107442	0.727186559445341	0.962238693573056	Junction	Hippocampus
chr15:23037153-23039397(-)	ENSG00000275835.4	ENSG00000275835	TUBGCP5	-0.022132552118216	0.576996646246837	-0.349134042374311	0.727188900242833	0.962238693573056	Junction	Hippocampus
chr11:43919137-43919917(+)	ENSG00000166199.12	ENSG00000166199	ALKBH3	0.018683334727068	1.08120864870155	0.349133729692853	0.727189134778881	0.962238693573056	Junction	Hippocampus
chr13:49268060-49274290(+)	ENSG00000102543.14	ENSG00000102543	CDADC1	0.0239260884151072	-0.16916810932125	0.349122133863499	0.727197832594426	0.962238693573056	Junction	Hippocampus
chr12:40253017-40257247(+)	ENSG00000188906.14	ENSG00000188906	LRRK2	-0.0250847274073044	0.302234688540724	-0.349106219332694	0.727209769844925	0.962238693573056	Junction	Hippocampus
chr2:55671377-55671994(-)	ENSG00000138035.14	ENSG00000138035	PNPT1	-0.0134189569618053	2.2919899346859	-0.34910039879395	0.727214135760209	0.962238693573056	Junction	Hippocampus
chr4:169753836-169757829(-)	ENSG00000056050.6	ENSG00000056050	HPF1	0.0205292339153975	0.854424869125614	0.349095995085138	0.727217438934511	0.962238693573056	Junction	Hippocampus
chr7:29955361-29968908(-)	ENSG00000136193.16	ENSG00000136193	SCRN1	0.0113949426732306	4.00990476490276	0.349083021838397	0.727227170056018	0.962238693573056	Junction	Hippocampus
chr9:27561650-27562380(-)	ENSG00000147894.14	ENSG00000147894	C9orf72	0.014102055520049	1.83102471819444	0.349071055428481	0.727236145996993	0.962238693573056	Junction	Hippocampus
chr4:122247358-122249484(+)	ENSG00000138688.15	ENSG00000138688	KIAA1109	-0.0112049516943499	3.38852481154587	-0.349067726289991	0.727238643172901	0.962238693573056	Junction	Hippocampus
chr12:323207-323599(-)	ENSG00000073614.12	ENSG00000073614	KDM5A	0.0126781729860174	2.24065962401675	0.349059512199031	0.727244804548145	0.962238693573056	Junction	Hippocampus
chr14:103520312-103520468(-)	ENSG00000166165.12	ENSG00000166165	CKB	-0.0118387564255882	6.05035655093522	-0.349057872083983	0.727246034797691	0.962238693573056	Junction	Hippocampus
chr5:177367826-177368156(+)	ENSG00000169220.17	ENSG00000169220	RGS14	0.0311467130554845	1.5190731660178	0.349054802407223	0.72724833736272	0.962238693573056	Junction	Hippocampus
chr7:93272734-93276164(+)	ENSG00000004766.15	ENSG00000004766	VPS50	-0.0113083127698989	3.07868407552955	-0.349048361745869	0.72725316851187	0.962238693573056	Junction	Hippocampus
chr9:96364551-96368271(-)	ENSG00000130958.11	ENSG00000130958	SLC35D2	-0.0226655815263082	0.245147459027211	-0.349047015497547	0.727254178336007	0.962238693573056	Junction	Hippocampus
chr8:143614916-143616105(-)	ENSG00000104522.15	ENSG00000104522	TSTA3	-0.0181183278580579	0.961337477978862	-0.349041138742631	0.727258586509719	0.962238693573056	Junction	Hippocampus
chr4:112606092-112609378(-)	ENSG00000138658.15	ENSG00000138658	ZGRF1	0.031632626025898	-0.814937743659664	0.349033981723889	0.727263955025891	0.962238693573056	Junction	Hippocampus
chr11:119069345-119069441(+)	ENSG00000160695.14	ENSG00000160695	VPS11	-0.0128540019215154	1.99567399334626	-0.349031839728918	0.727265561749832	0.962238693573056	Junction	Hippocampus
chr7:93232501-93239865(+)	ENSG00000004766.15	ENSG00000004766	VPS50	0.0128700720376629	2.3821264067319	0.34902196851353	0.727272966226323	0.962238693573056	Junction	Hippocampus
chr2:72179462-72182893(-)	ENSG00000144036.15	ENSG00000144036	EXOC6B	0.0171560165922489	0.739559925840927	0.349020195321737	0.727274296314177	0.962238693573056	Junction	Hippocampus
chrX:65524263-65524563(-)	ENSG00000001497.16	ENSG00000001497	LAS1L	-0.0289451878396731	-0.442861969659363	-0.348979173211002	0.727305067615905	0.9622704571352	Junction	Hippocampus
chr12:100311194-100312431(+)	ENSG00000136021.18	ENSG00000136021	SCYL2	0.011570360490159	1.91847354942774	0.348960791974926	0.727318855800574	0.962279750580952	Junction	Hippocampus
chr19:23270293-23274075(-)	ENSG00000283201.1	ENSG00000283201	RP11-15H20.8	0.0195531296908827	0.881925466997351	0.348949596785487	0.727327253611104	0.962281912181679	Junction	Hippocampus
chr3:53848689-53849654(+)	ENSG00000056736.9	ENSG00000056736	IL17RB	-0.0231190169537244	1.08704527562319	-0.348918186128782	0.72735081575899	0.9623041365568	Junction	Hippocampus
chr10:114547777-114571296(-)	ENSG00000099204.18	ENSG00000099204	ABLIM1	-0.0155269799229225	2.53946891314261	-0.348905297357509	0.727360484117418	0.962306594439804	Junction	Hippocampus
chr21:37084332-37087246(+)	ENSG00000182670.13	ENSG00000182670	TTC3	0.0246611552694439	0.461523596312319	0.34889767507831	0.727366201899982	0.962306594439804	Junction	Hippocampus
chr16:590434-617207(+)	ENSG00000197562.9	ENSG00000197562	RAB40C	0.0266056384442289	-0.177727260500318	0.348856020430225	0.727397449019982	0.962332345691654	Junction	Hippocampus
chr17:46050705-46066536(-)	ENSG00000120071.12	ENSG00000120071	KANSL1	0.0125245572204918	2.17468470089463	0.348829463224787	0.727417371072395	0.962332345691654	Junction	Hippocampus
chr14:49802728-49803236(-)	ENSG00000165525.17	ENSG00000165525	NEMF	0.0109139315642856	2.71571004119479	0.348824437178738	0.727421141412838	0.962332345691654	Junction	Hippocampus
chr17:78977215-78979823(-)	ENSG00000108679.12	ENSG00000108679	LGALS3BP	-0.0166752526734198	3.06349564313932	-0.348817236609716	0.727426543005734	0.962332345691654	Junction	Hippocampus
chr19:55242489-55245119(-)	ENSG00000105063.18	ENSG00000105063	PPP6R1	-0.0110181569278895	3.89247621404743	-0.348812234785683	0.727430295191806	0.962332345691654	Junction	Hippocampus
chr19:14563258-14563657(+)	ENSG00000099797.12	ENSG00000099797	TECR	0.0117516182916266	3.14599678019773	0.348811493049673	0.727430851615683	0.962332345691654	Junction	Hippocampus
chr3:47409318-47409416(+)	ENSG00000076201.14	ENSG00000076201	PTPN23	-0.0175017914231643	1.39231390835399	-0.348808606881173	0.727433016717638	0.962332345691654	Junction	Hippocampus
chr8:140861348-140864311(-)	ENSG00000169398.19	ENSG00000169398	PTK2	-0.0372274577406044	-0.443972429734771	-0.348776779406206	0.727456892713251	0.96234511445906	Junction	Hippocampus
chr1:14180593-14598982(+)	ENSG00000189337.16	ENSG00000189337	KAZN	0.0340863720111352	-0.575202568984767	0.348776183192304	0.727457339977171	0.96234511445906	Junction	Hippocampus
chr4:26683750-26688344(+)	ENSG00000109680.10	ENSG00000109680	TBC1D19	-0.0137377265756842	2.11323050488494	-0.348768688811157	0.727462962071882	0.96234511445906	Junction	Hippocampus
chr17:37155781-37161780(-)	ENSG00000278540.4	ENSG00000278540	ACACA	0.0142423976837719	1.39479358590874	0.348740722968259	0.727483941468166	0.962363918925162	Junction	Hippocampus
chr6:43196863-43198608(+)	ENSG00000112659.13	ENSG00000112659	CUL9	-0.0189305457658281	0.469360769909732	-0.348729553508176	0.727492320623164	0.962366054763208	Junction	Hippocampus
chr17:48852629-48852925(+)	ENSG00000136436.14	ENSG00000136436	CALCOCO2	-0.012488597791917	3.12445027381047	-0.348704309117869	0.727511258692139	0.962382158332206	Junction	Hippocampus
chr4:5861211-5866667(-)	ENSG00000072832.14	ENSG00000072832	CRMP1	-0.0112350079281877	3.54647915482475	-0.348662436183786	0.727542671683536	0.962413372780574	Junction	Hippocampus
chr12:323782-328834(-)	ENSG00000073614.12	ENSG00000073614	KDM5A	-0.0124291289357118	1.84440900442686	-0.348649721324763	0.727552210436338	0.962413372780574	Junction	Hippocampus
chr16:56730212-56748233(+)	ENSG00000102900.12	ENSG00000102900	NUP93	-0.0142033493788038	1.83549208264939	-0.348632418262049	0.727565191351296	0.962413372780574	Junction	Hippocampus
chr19:19132755-19133129(-)	ENSG00000064545.14	ENSG00000064545	TMEM161A	-0.020764148554463	0.775654508450504	-0.348620940443937	0.727573802158097	0.962413372780574	Junction	Hippocampus
chr16:30765328-30765424(+)	ENSG00000103549.21	ENSG00000103549	RNF40	0.0140220800032755	1.58536509806688	0.348613438714287	0.727579430070849	0.962413372780574	Junction	Hippocampus
chr5:149239889-149240675(+)	ENSG00000173210.19	ENSG00000173210	ABLIM3	-0.0290701588805161	-0.253440362618146	-0.348601489404246	0.727588394657156	0.962413372780574	Junction	Hippocampus
chr17:18238610-18240577(+)	ENSG00000131899.10	ENSG00000131899	LLGL1	-0.0195622451574891	1.47641653226921	-0.348599417901095	0.72758994873971	0.962413372780574	Junction	Hippocampus
chr12:122278204-122278791(-)	ENSG00000130779.19	ENSG00000130779	CLIP1	-0.0118402848217236	2.9982040275906	-0.348590422462415	0.727596697308424	0.962413372780574	Junction	Hippocampus
chr21:32352907-32353932(-)	ENSG00000142207.6	ENSG00000142207	URB1	0.0193995358097303	1.27472338816848	0.348575749372912	0.727607705416615	0.962413372780574	Junction	Hippocampus
chr8:143718077-143718211(+)	ENSG00000181085.14	ENSG00000181085	MAPK15	0.0363604645504017	0.501450440881051	0.348575408767636	0.727607960947638	0.962413372780574	Junction	Hippocampus
chr17:50547768-50548282(+)	ENSG00000006282.20	ENSG00000006282	SPATA20	0.0255481807704562	0.836515424203858	0.348573664582625	0.727609269481513	0.962413372780574	Junction	Hippocampus
chr10:4841858-4842420(+)	ENSG00000165568.17	ENSG00000165568	AKR1E2	-0.0293562599886422	-0.340707058460898	-0.348562722745037	0.72761747835659	0.962415282672447	Junction	Hippocampus
chr12:53063418-53063562(+)	ENSG00000111077.17	ENSG00000111077	TNS2	0.0175636050059278	1.42225525248084	0.34855026150394	0.727626827169246	0.962416091431479	Junction	Hippocampus
chr17:80369868-80371873(+)	ENSG00000173821.19	ENSG00000173821	RNF213	-0.0208933308693295	0.732059780563352	-0.348540015713681	0.72763451391191	0.962416091431479	Junction	Hippocampus
chr19:23658673-23662113(-)	ENSG00000197372.9	ENSG00000197372	ZNF675	0.0357536861349391	-0.944042659618457	0.348534856334789	0.727638384665026	0.962416091431479	Junction	Hippocampus
chr17:8148260-8148643(-)	ENSG00000179094.14	ENSG00000179094	PER1	-0.0230049330373731	1.76528151220888	-0.348517654349122	0.727651290268804	0.96242421333096	Junction	Hippocampus
chr16:53675123-53686432(-)	ENSG00000103494.12	ENSG00000103494	RPGRIP1L	0.0159068227020222	1.67074441629438	0.348491978699961	0.727670553291283	0.962440743608192	Junction	Hippocampus
chr10:92181020-92192476(-)	ENSG00000107864.14	ENSG00000107864	CPEB3	-0.0137865710947958	2.26297701432557	-0.348472802546881	0.727684940213277	0.962450767951272	Junction	Hippocampus
chr15:25239782-25240167(+)	ENSG00000224078.12	ENSG00000224078	SNHG14	0.0148078763815766	2.6299274503372	0.34846384217754	0.727691662769554	0.962450767951272	Junction	Hippocampus
chr8:103415517-103420263(+)	ENSG00000164934.13	ENSG00000164934	DCAF13	0.0137462382892665	2.3045692923066	0.348449559121932	0.727702378737976	0.962455993224173	Junction	Hippocampus
chr1:113896466-113897839(-)	ENSG00000134262.12	ENSG00000134262	AP4B1	0.0188844802711001	1.13761782626515	0.348439343265464	0.727710043292867	0.962457182651207	Junction	Hippocampus
chr19:38847435-38852295(-)	ENSG00000104824.16	ENSG00000104824	HNRNPL	-0.0252573174115017	0.68446436372708	-0.348421029974874	0.727723783102221	0.96245772671246	Junction	Hippocampus
chr16:27492516-27492616(-)	ENSG00000077235.17	ENSG00000077235	GTF3C1	-0.0115323822929737	2.71073958615956	-0.348420760676997	0.727723985147478	0.96245772671246	Junction	Hippocampus
chr12:13068712-13071240(+)	ENSG00000084444.13	ENSG00000084444	FAM234B	0.0162292148371163	2.60190888903475	0.348396327271913	0.727742316799217	0.962468245421901	Junction	Hippocampus
chr2:96848445-96853400(-)	ENSG00000213337.8	ENSG00000213337	ANKRD39	-0.0151639179550185	1.0303818531391	-0.348392125751822	0.727745469089614	0.962468245421901	Junction	Hippocampus
chr16:494833-494955(+)				0.0623019487654237	-1.27129361957507	0.34836221375479	0.727767911410629	0.962475818468311	Junction	Hippocampus
chr11:71480275-71480754(+)	ENSG00000172890.11	ENSG00000172890	NADSYN1	-0.0247751287263372	0.114110824254153	-0.3483579131772	0.727771138059765	0.962475818468311	Junction	Hippocampus
chrX:155545278-155612791(-)	ENSG00000185973.10	ENSG00000185973	TMLHE	-0.0227377038786117	1.45410991240992	-0.348350841430392	0.727776443879868	0.962475818468311	Junction	Hippocampus
chr11:118506647-118507528(+)	ENSG00000118058.20	ENSG00000118058	KMT2A	-0.0116275468697241	2.95616889638911	-0.348322662737764	0.727797586038663	0.962475818468311	Junction	Hippocampus
chr15:41840231-41840523(+)	ENSG00000168970.22	ENSG00000168970	JMJD7-PLA2G4B	0.0170126167565941	0.913844427180741	0.348316954058676	0.727801869222252	0.962475818468311	Junction	Hippocampus
chr1:172602788-172608746(+)	ENSG00000094975.13	ENSG00000094975	SUCO	-0.0144561953775194	1.5986136711517	-0.348309949570024	0.727807124654721	0.962475818468311	Junction	Hippocampus
chr7:44570878-44571491(-)	ENSG00000136271.10	ENSG00000136271	DDX56	0.0106915991671621	2.51368495012839	0.348296155817504	0.727817474075164	0.962475818468311	Junction	Hippocampus
chr2:135872844-135876258(-)	ENSG00000076003.4	ENSG00000076003	MCM6	0.0240507149304294	-0.227278250567114	0.348271411190575	0.727836040036116	0.962475818468311	Junction	Hippocampus
chr2:171965518-171965786(+)	ENSG00000128708.12	ENSG00000128708	HAT1	-0.0152019713314237	1.48171845673203	-0.348260999376402	0.727843852096576	0.962475818468311	Junction	Hippocampus
chr14:59347624-59352525(+)	ENSG00000100592.15	ENSG00000100592	DAAM1	0.0119664689905475	2.45416991245649	0.348260469740566	0.727844249486983	0.962475818468311	Junction	Hippocampus
chr12:120178760-120178851(-)	ENSG00000089154.10	ENSG00000089154	GCN1	-0.0139629769457958	1.25480171509746	-0.348248593335505	0.727853160477032	0.962475818468311	Junction	Hippocampus
chr7:75024535-75024633(+)	ENSG00000274070.1	ENSG00000274070	GATSL2	-0.0141961251662673	2.26450375223056	-0.348245938157148	0.727855152689979	0.962475818468311	Junction	Hippocampus
chr5:134773862-134777573(+)	ENSG00000145833.15	ENSG00000145833	DDX46	-0.019414943179807	1.65558468157522	-0.34824270046751	0.727857581970796	0.962475818468311	Junction	Hippocampus
chr13:98015642-98015725(+)	ENSG00000065150.18	ENSG00000065150	IPO5	-0.0098655837057689	4.22528857622435	-0.348241900205141	0.727858182418526	0.962475818468311	Junction	Hippocampus
chr3:186792948-186794657(-)	ENSG00000163918.10	ENSG00000163918	RFC4	-0.0189485853657226	0.583688533460511	-0.348235156162335	0.727863242572146	0.962475818468311	Junction	Hippocampus
chr1:113955650-113956626(+)	ENSG00000163349.21	ENSG00000163349	HIPK1	-0.0111761264502344	3.61947663405672	-0.34820818225954	0.727883481603692	0.962475818468311	Junction	Hippocampus
chr12:53461143-53462479(+)				-0.0121199836727665	2.86358179647818	-0.348204288962805	0.727886402833909	0.962475818468311	Junction	Hippocampus
chr3:122845872-122856306(+)	ENSG00000138463.8	ENSG00000138463	DIRC2	0.014369551954924	1.7902026865096	0.348195917953249	0.727892683808637	0.962475818468311	Junction	Hippocampus
chr2:98838288-98846730(-)	ENSG00000196872.11	ENSG00000196872	KIAA1211L	0.0173594044661486	2.65777769405149	0.348192630423264	0.727895150528408	0.962475818468311	Junction	Hippocampus
chr6:100848708-100864063(-)	ENSG00000112249.13	ENSG00000112249	ASCC3	0.0147978676005411	1.86676780197823	0.348191847635579	0.727895737874907	0.962475818468311	Junction	Hippocampus
chr18:74155404-74158013(+)	ENSG00000075336.11	ENSG00000075336	TIMM21	0.0168033901972228	1.58162788535909	0.348188159828201	0.727898504937403	0.962475818468311	Junction	Hippocampus
chr2:70230855-70236078(-)	ENSG00000116001.15	ENSG00000116001	TIA1	0.0130333932821261	2.42660009325557	0.348178953863735	0.727905412439266	0.962475818468311	Junction	Hippocampus
chr18:9263889-9275523(+)	ENSG00000101745.16	ENSG00000101745	ANKRD12	-0.0120460954680519	2.55064448085953	-0.348177106148247	0.727906798836404	0.962475818468311	Junction	Hippocampus
chr9:6550915-6553367(-)	ENSG00000178445.8	ENSG00000178445	GLDC	-0.0264170715250239	0.135890729004887	-0.348140163070618	0.727934518539001	0.962481466033386	Junction	Hippocampus
chr1:237705344-237706948(+)	ENSG00000198626.15	ENSG00000198626	RYR2	0.0123597261148368	3.143498591917	0.348133072366967	0.727939838986545	0.962481466033386	Junction	Hippocampus
chr8:81714040-81714803(-)	ENSG00000104231.10	ENSG00000104231	ZFAND1	0.0130951727102453	2.81849060261046	0.348129049828541	0.727942857268966	0.962481466033386	Junction	Hippocampus
chr3:197773500-197774148(+)	ENSG00000122068.12	ENSG00000122068	FYTTD1	0.0098666875081296	2.9747782413319	0.348127125802655	0.72794430094928	0.962481466033386	Junction	Hippocampus
chr9:136456167-136457443(-)	ENSG00000148396.18	ENSG00000148396	SEC16A	-0.0146565386901215	1.51542600631616	-0.348126331333676	0.727944897074195	0.962481466033386	Junction	Hippocampus
chr1:35507136-35554349(-)	ENSG00000142687.17	ENSG00000142687	KIAA0319L	0.0128853931222801	2.12361351932952	0.34810537970435	0.727960618060137	0.962489972009004	Junction	Hippocampus
chr11:66230664-66230804(+)	ENSG00000175115.11	ENSG00000175115	PACS1	-0.0132544522263657	2.37329178793076	-0.348087102375341	0.727974332487524	0.962489972009004	Junction	Hippocampus
chr3:52513795-52513882(+)	ENSG00000010327.10	ENSG00000010327	STAB1	0.0386209802634441	-0.275344120975008	0.348074909829945	0.727983481234986	0.962489972009004	Junction	Hippocampus
chr8:55751158-55756243(-)	ENSG00000167904.14	ENSG00000167904	TMEM68	0.0162287687324519	1.02375268365738	0.348069242070078	0.727987734084868	0.962489972009004	Junction	Hippocampus
chr7:95250256-95251761(+)	ENSG00000158528.11	ENSG00000158528	PPP1R9A	0.0114191666853289	3.83380293028335	0.348066437147672	0.727989838784404	0.962489972009004	Junction	Hippocampus
chr7:98933403-98935578(+)	ENSG00000196367.12	ENSG00000196367	TRRAP	-0.0224071357941064	0.146401377394623	-0.348063659316397	0.727991923157888	0.962489972009004	Junction	Hippocampus
chr14:50778805-50792711(-)	ENSG00000100503.23	ENSG00000100503	NIN	-0.011674952298672	2.89681221296151	-0.348026635164866	0.728019704793234	0.962505706200079	Junction	Hippocampus
chr9:41997753-41998400(-)	ENSG00000154529.14	ENSG00000154529	CNTNAP3B	0.0580414562378558	-0.994814691167634	0.348011276825806	0.728031229261895	0.962505706200079	Junction	Hippocampus
chr3:53727000-53730441(+)	ENSG00000157388.14	ENSG00000157388	CACNA1D	-0.0218615102265223	0.69535781353181	-0.347959270461072	0.72807025384393	0.962505706200079	Junction	Hippocampus
chr9:34976741-34977082(+)	ENSG00000122733.12	ENSG00000122733	PHF24	0.0169358931472042	1.4837516087111	0.347954789392909	0.728073616384954	0.962505706200079	Junction	Hippocampus
chr19:47358121-47359967(+)	ENSG00000134815.18	ENSG00000134815	DHX34	0.0275792648427873	-0.531350426205518	0.347944161220122	0.728081591662247	0.962505706200079	Junction	Hippocampus
chr17:2674289-2676504(+)	ENSG00000007168.12	ENSG00000007168	PAFAH1B1	-0.0094253139313975	5.43290360870002	-0.347943352346717	0.728082198634179	0.962505706200079	Junction	Hippocampus
chr1:207767824-207770320(+)	ENSG00000117335.19	ENSG00000117335	CD46	-0.032101106908408	1.23760748493033	-0.347942862338598	0.728082566332313	0.962505706200079	Junction	Hippocampus
chr19:56568039-56568757(+)	ENSG00000197016.11	ENSG00000197016	ZNF470	0.0194234357001345	0.577862226175269	0.347935239062942	0.728088286784879	0.962505706200079	Junction	Hippocampus
chr17:80358480-80360060(+)	ENSG00000173821.19	ENSG00000173821	RNF213	0.0169957269229055	1.6492740122341	0.347929053959225	0.728092928054489	0.962505706200079	Junction	Hippocampus
chr7:44694577-44696024(+)	ENSG00000105953.14	ENSG00000105953	OGDH	0.0128881066143508	2.68975720809482	0.347928134951054	0.728093617674287	0.962505706200079	Junction	Hippocampus
chr20:4789698-4790450(-)	ENSG00000101265.15	ENSG00000101265	RASSF2	0.0177503022928637	3.2470022470217	0.347925059696142	0.728095925334019	0.962505706200079	Junction	Hippocampus
chr14:52553592-52598271(+)	ENSG00000180998.11	ENSG00000180998	GPR137C	-0.0297286364960025	-0.420903286232457	-0.347923844885497	0.728096836924045	0.962505706200079	Junction	Hippocampus
chr15:63623891-63624157(-)	ENSG00000103657.13	ENSG00000103657	HERC1	-0.0123973947221011	2.5297797097412	-0.347920812952493	0.728099112078568	0.962505706200079	Junction	Hippocampus
chr21:43968116-43969117(+)	ENSG00000160216.18	ENSG00000160216	AGPAT3	-0.0115941076645022	2.79760157827949	-0.347910921701287	0.728106534464087	0.962505706200079	Junction	Hippocampus
chr6:43444939-43445124(+)	ENSG00000124574.14	ENSG00000124574	ABCC10	0.0293294678894568	-0.547196760778451	0.34790302260846	0.728112461954237	0.962505706200079	Junction	Hippocampus
chr2:135315531-135345549(-)	ENSG00000121988.17	ENSG00000121988	ZRANB3	-0.0178322117855099	0.785786458310296	-0.347899680396766	0.728114969959417	0.962505706200079	Junction	Hippocampus
chr1:244860475-244862460(-)	ENSG00000153187.17	ENSG00000153187	HNRNPU	-0.0117056210651431	3.23252749554444	-0.347882568445785	0.728127810861996	0.962505706200079	Junction	Hippocampus
chr4:83273618-83278947(-)	ENSG00000173085.13	ENSG00000173085	COQ2	-0.0244684294955129	0.0713797714593387	-0.34788106797791	0.728128936825036	0.962505706200079	Junction	Hippocampus
chr22:37614275-37616921(+)	ENSG00000100083.18	ENSG00000100083	GGA1	0.0144710767263313	1.5711427784831	0.347869472635821	0.728137638081923	0.962505706200079	Junction	Hippocampus
chr3:160414518-160416250(+)	ENSG00000113810.15	ENSG00000113810	SMC4	-0.0294401458234788	0.132844328730044	-0.347851710939428	0.728150966698959	0.962505706200079	Junction	Hippocampus
chr5:74763767-74766937(-)	ENSG00000164347.17	ENSG00000164347	GFM2	0.015818527048698	1.44501534113693	0.347850013691301	0.728152240341214	0.962505706200079	Junction	Hippocampus
chr2:69090920-69102841(+)	ENSG00000169604.19	ENSG00000169604	ANTXR1	0.0145923607584027	2.07058471174754	0.347849445458883	0.728152666752115	0.962505706200079	Junction	Hippocampus
chr8:93703689-93704908(+)	ENSG00000188343.12	ENSG00000188343	FAM92A1	-0.0112938080456024	3.21761018059051	-0.347799328237534	0.728190275867151	0.962506380225737	Junction	Hippocampus
chr22:18529498-18529605(+)	ENSG00000278558.4	ENSG00000278558	TMEM191B	0.0512575572922511	-0.674801445602947	0.347790698611829	0.728196751802983	0.962506380225737	Junction	Hippocampus
chr2:168129759-168138087(-)	ENSG00000198648.10	ENSG00000198648	STK39	0.011802624652925	4.49715164779224	0.347788360762769	0.728198506199983	0.962506380225737	Junction	Hippocampus
chr11:47478941-47482694(-)	ENSG00000149187.17	ENSG00000149187	CELF1	-0.0270919969885187	-0.289424188484029	-0.347778991247573	0.728205537399376	0.962506380225737	Junction	Hippocampus
chr22:45525679-45527846(+)	ENSG00000077942.18	ENSG00000077942	FBLN1	-0.0257106862136888	1.69812469554065	-0.347777186728553	0.72820689157379	0.962506380225737	Junction	Hippocampus
chr2:197418589-197420427(-)	ENSG00000115524.15	ENSG00000115524	SF3B1	0.0089913928390475	4.12579989301481	0.34777298148354	0.728210047340565	0.962506380225737	Junction	Hippocampus
chr22:31450361-31454143(-)	ENSG00000184708.17	ENSG00000184708	EIF4ENIF1	0.0128520118143156	1.86218232105846	0.347757026733758	0.728222020399451	0.962506380225737	Junction	Hippocampus
chr4:109473187-109491326(+)	ENSG00000138802.11	ENSG00000138802	SEC24B	-0.0211252170508201	0.144100474819917	-0.34775664490475	0.728222306939465	0.962506380225737	Junction	Hippocampus
chr8:21982813-21984645(+)	ENSG00000130227.16	ENSG00000130227	XPO7	-0.0110103358959875	2.64358133088109	-0.347753089023058	0.728224975419505	0.962506380225737	Junction	Hippocampus
chr7:149728676-149729187(+)	ENSG00000133619.17	ENSG00000133619	KRBA1	0.0306241953927293	-0.666036084043266	0.347746157995577	0.728230176757429	0.962506380225737	Junction	Hippocampus
chr18:45916207-45916437(-)	ENSG00000152223.12	ENSG00000152223	EPG5	0.0150717906028524	1.34157638152874	0.347745637856414	0.728230567092495	0.962506380225737	Junction	Hippocampus
chr20:2656215-2656400(+)	ENSG00000101361.15	ENSG00000101361	NOP56	0.0371529739115062	-0.888272182151872	0.347740578682091	0.728234363720788	0.962506380225737	Junction	Hippocampus
chr22:21769321-21772872(-)	ENSG00000100030.14	ENSG00000100030	MAPK1	0.0086232602652385	4.88678129528238	0.34772784738213	0.728243917881294	0.962510065843999	Junction	Hippocampus
chr12:122798201-122801123(+)	ENSG00000130783.13	ENSG00000130783	CCDC62	-0.0325041152283352	-0.705334785579408	-0.347707294941445	0.728259341479568	0.962515270901135	Junction	Hippocampus
chr20:33628436-33629718(+)	ENSG00000078699.21	ENSG00000078699	CBFA2T2	0.0124282410763772	2.42595684402338	0.347685992660893	0.728275327912475	0.962515270901135	Junction	Hippocampus
chr15:62752428-62753772(+)	ENSG00000171914.15	ENSG00000171914	TLN2	-0.0143694731531865	2.14850008432286	-0.347673789232608	0.728284486106882	0.962515270901135	Junction	Hippocampus
chr6:32179764-32179876(+)	ENSG00000204308.7	ENSG00000204308	RNF5	0.0116225658054525	2.62828147966167	0.347649727396267	0.728302543685651	0.962515270901135	Junction	Hippocampus
chr22:50080020-50080343(-)	ENSG00000100427.15	ENSG00000100427	MLC1	-0.0157132175970562	4.33221947924739	-0.347648375492024	0.728303558247679	0.962515270901135	Junction	Hippocampus
chr7:90709611-90726566(+)	ENSG00000058091.16	ENSG00000058091	CDK14	0.0266252087257466	-0.0553574459147435	0.347643625572959	0.728307122917784	0.962515270901135	Junction	Hippocampus
chr7:99052447-99054789(-)	ENSG00000198742.9	ENSG00000198742	SMURF1	0.014823628285154	1.41727069961379	0.347623507506578	0.728322220981467	0.962515270901135	Junction	Hippocampus
chr3:133838260-133839505(-)	ENSG00000154917.10	ENSG00000154917	RAB6B	-0.0142996010135692	4.40650639373577	-0.347620905999934	0.728324173349438	0.962515270901135	Junction	Hippocampus
chr3:154119809-154121071(-)	ENSG00000243069.7	ENSG00000243069	ARHGEF26-AS1	0.028454689020919	-0.117799287328821	0.347619846737265	0.728324968301023	0.962515270901135	Junction	Hippocampus
chr1:144423976-144424689(-)	ENSG00000266338.6	ENSG00000266338	NBPF15	0.0364248471118354	-0.444183769959684	0.347613360491427	0.72832983608154	0.962515270901135	Junction	Hippocampus
chr19:40529132-40532624(+)	ENSG00000160460.15	ENSG00000160460	SPTBN4	0.0220274696602853	0.483364207674706	0.347600681192228	0.728339351640037	0.962515270901135	Junction	Hippocampus
chr2:84710413-84713094(+)	ENSG00000115423.18	ENSG00000115423	DNAH6	0.0270163597109691	0.376783382796676	0.347599574100322	0.728340182492195	0.962515270901135	Junction	Hippocampus
chr20:43567723-43567915(+)	ENSG00000277611.1	ENSG00000277611	RP1-138B7.6	0.0254882543745129	0.964933745846121	0.347595414277372	0.72834330436584	0.962515270901135	Junction	Hippocampus
chr21:41836650-41837933(-)	ENSG00000141956.13	ENSG00000141956	PRDM15	0.0263735253927887	-0.20311634445271	0.347594503510823	0.728343987880652	0.962515270901135	Junction	Hippocampus
chr20:20026920-20032507(+)	ENSG00000173418.11	ENSG00000173418	NAA20	-0.010837176945059	3.47733016707474	-0.347584578847695	0.728351436185661	0.962515270901135	Junction	Hippocampus
chr3:14520280-14520389(-)	ENSG00000144596.12	ENSG00000144596	GRIP2	-0.0295346649982347	-0.243517531255785	-0.3475645103791	0.728366497337284	0.962515270901135	Junction	Hippocampus
chr21:44128151-44128246(+)	ENSG00000241945.7	ENSG00000241945	PWP2	0.0428167311686492	-0.164948320986949	0.347561377236725	0.728368848733598	0.962515270901135	Junction	Hippocampus
chr8:102208286-102212775(-)	ENSG00000048392.11	ENSG00000048392	RRM2B	0.013800852457665	2.22203666190703	0.347541626804697	0.728383671321481	0.962515270901135	Junction	Hippocampus
chr20:34097517-34098497(-)	ENSG00000125977.6	ENSG00000125977	EIF2S2	0.0110218010910182	4.14335858517781	0.347536794542409	0.728387297922613	0.962515270901135	Junction	Hippocampus
chr21:32673532-32676331(-)	ENSG00000159082.17	ENSG00000159082	SYNJ1	0.0130490441110192	3.65142627747376	0.34752943230612	0.728392823274835	0.962515270901135	Junction	Hippocampus
chr2:137970218-138000917(+)	ENSG00000150540.13	ENSG00000150540	HNMT	0.0172359732185732	2.26910898886827	0.347529224011063	0.728392979600309	0.962515270901135	Junction	Hippocampus
chr11:45856091-45858730(+)	ENSG00000121671.11	ENSG00000121671	CRY2	-0.0112672361997156	2.7943437291991	-0.347524266273469	0.728396700386512	0.962515270901135	Junction	Hippocampus
chr16:549839-551301(+)	ENSG00000103326.11	ENSG00000103326	CAPN15	0.0343568787525918	-0.796068410858991	0.347508969463007	0.728408180696032	0.962521500870512	Junction	Hippocampus
chr6:83407902-83430876(-)	ENSG00000065833.8	ENSG00000065833	ME1	0.0197591808887823	0.779065803623283	0.347478609951419	0.728430965796385	0.962542668781501	Junction	Hippocampus
chr18:2921648-2922046(-)	ENSG00000101577.9	ENSG00000101577	LPIN2	-0.0131877977397021	2.25584833818996	-0.347467076400371	0.728439621898598	0.962543672036898	Junction	Hippocampus
chr16:3312769-3316911(+)	ENSG00000162086.14	ENSG00000162086	ZNF75A	0.0312686898578619	-0.610027600987737	0.347454161166138	0.728449315015934	0.962543672036898	Junction	Hippocampus
chr19:14106889-14107347(-)	ENSG00000072062.13	ENSG00000072062	PRKACA	0.0125779263436736	3.07935477170894	0.347434654588287	0.728463955138759	0.962543672036898	Junction	Hippocampus
chr11:108689063-108691875(+)	ENSG00000178105.9	ENSG00000178105	DDX10	-0.0151530170743362	1.17561901799763	-0.347433549164609	0.728464784786923	0.962543672036898	Junction	Hippocampus
chr19:47271188-47271273(+)	ENSG00000105321.12	ENSG00000105321	CCDC9	0.0223525010576844	0.54476644042466	0.347432523880515	0.728465554288608	0.962543672036898	Junction	Hippocampus
chr15:41502860-41502962(+)	ENSG00000137825.10	ENSG00000137825	ITPKA	0.022731791581814	0.956259381010472	0.347422891996434	0.728472783275013	0.962544283987218	Junction	Hippocampus
chr1:107683534-107688380(-)	ENSG00000134215.15	ENSG00000134215	VAV3	0.0365811434329982	-0.218823911563146	0.34740545472242	0.728485870476843	0.962552636420433	Junction	Hippocampus
chr16:30963555-30964093(+)	ENSG00000099381.16	ENSG00000099381	SETD1A	-0.0225595413941403	-0.327095758402458	-0.347368198796918	0.728513832442638	0.962558069244824	Junction	Hippocampus
chr2:218662261-218662509(+)	ENSG00000074582.12	ENSG00000074582	BCS1L	-0.022096458694562	0.329598474372649	-0.347360768776732	0.728519408994122	0.962558069244824	Junction	Hippocampus
chr7:103503231-103510850(-)	ENSG00000189056.13	ENSG00000189056	RELN	-0.0271723302919442	1.63233344250203	-0.347342529127097	0.728533098701184	0.962558069244824	Junction	Hippocampus
chr16:2453310-2453409(+)	ENSG00000162063.12	ENSG00000162063	CCNF	-0.0269365851086895	-0.615744191489794	-0.347330142831988	0.728542395242459	0.962558069244824	Junction	Hippocampus
chr20:41100244-41101208(+)	ENSG00000198900.5	ENSG00000198900	TOP1	0.011473934893541	2.75656295119687	0.347315032234367	0.728553736564918	0.962558069244824	Junction	Hippocampus
chr3:27352920-27356770(-)	ENSG00000163491.16	ENSG00000163491	NEK10	-0.0356815870963151	-0.882567010946824	-0.347300986722167	0.728564278536547	0.962558069244824	Junction	Hippocampus
chr4:112581803-112583977(-)	ENSG00000138658.15	ENSG00000138658	ZGRF1	-0.0253505132179151	0.0467562079774682	-0.347284707783208	0.728576496889005	0.962558069244824	Junction	Hippocampus
chr14:64415495-64415638(+)	ENSG00000100714.15	ENSG00000100714	MTHFD1	-0.0131525690580034	2.46930072912087	-0.347279034485607	0.728580755066686	0.962558069244824	Junction	Hippocampus
chr6:75663519-75666724(+)	ENSG00000112701.17	ENSG00000112701	SENP6	-0.0208317536677126	0.616474003840771	-0.347269704919109	0.728587757529517	0.962558069244824	Junction	Hippocampus
chr1:156673528-156675215(-)	ENSG00000132688.10	ENSG00000132688	NES	-0.029334979300752	-0.104077811994396	-0.34726550764491	0.72859090787158	0.962558069244824	Junction	Hippocampus
chr16:72104627-72105026(+)	ENSG00000140829.11	ENSG00000140829	DHX38	-0.0147171326049696	1.34345561682548	-0.347261082411339	0.728594229317766	0.962558069244824	Junction	Hippocampus
chr4:154540935-154542186(-)	ENSG00000171566.11	ENSG00000171566	PLRG1	0.0120882493253716	2.46495572788211	0.347259325046232	0.728595548344168	0.962558069244824	Junction	Hippocampus
chr1:7798674-7801112(+)	ENSG00000049246.14	ENSG00000049246	PER3	-0.0197276410590944	1.83734831278147	-0.347257801210457	0.728596692090995	0.962558069244824	Junction	Hippocampus
chr8:22003318-22003902(+)	ENSG00000130227.16	ENSG00000130227	XPO7	-0.0106896626938502	2.32712960749079	-0.347254012106715	0.728599536084728	0.962558069244824	Junction	Hippocampus
chr12:6587950-6588297(-)	ENSG00000111642.14	ENSG00000111642	CHD4	-0.0094795925535475	3.16285499291466	-0.347230440356396	0.728617228455787	0.962558069244824	Junction	Hippocampus
chr14:78968347-78988021(+)	ENSG00000021645.18	ENSG00000021645	NRXN3	0.0161951550354971	3.19990852122558	0.347229328041329	0.72861806333547	0.962558069244824	Junction	Hippocampus
chr2:202811790-202814701(-)	ENSG00000163596.16	ENSG00000163596	ICA1L	0.0133231583578862	2.93364992626506	0.347225728669196	0.728620764948727	0.962558069244824	Junction	Hippocampus
chr8:143791914-143791990(-)	ENSG00000180900.17	ENSG00000180900	SCRIB	-0.0317284228476864	-0.700165194391632	-0.34721693660543	0.728627364101681	0.962558069244824	Junction	Hippocampus
chr1:12580667-12617153(-)	ENSG00000162496.8	ENSG00000162496	DHRS3	-0.0246647521999298	0.634650148693335	-0.347216140911133	0.728627961335423	0.962558069244824	Junction	Hippocampus
chr1:148961957-148962195(+)	ENSG00000178104.19	ENSG00000178104	PDE4DIP	0.0108179379836228	3.99991662965536	0.34720307947153	0.728637765039275	0.962558069244824	Junction	Hippocampus
chr19:48639622-48639787(-)	ENSG00000063180.8	ENSG00000063180	CA11	0.0117182008088726	4.82867324259511	0.347194051357618	0.728644541420597	0.962558069244824	Junction	Hippocampus
chr1:31743003-31744647(-)	ENSG00000121753.12	ENSG00000121753	ADGRB2	0.020425730276117	2.05746208000329	0.347177707065754	0.728656809281215	0.962558069244824	Junction	Hippocampus
chr9:101185558-101269879(+)	ENSG00000148123.14	ENSG00000148123	PLPPR1	-0.0258289320710171	1.17324661497999	-0.347166464589665	0.728665247810878	0.962558069244824	Junction	Hippocampus
chr19:13257552-13259563(-)	ENSG00000141837.19	ENSG00000141837	CACNA1A	-0.0219740490197334	0.236615661379988	-0.347153862239429	0.728674707092505	0.962558069244824	Junction	Hippocampus
chr6:30916250-30916877(+)	ENSG00000137411.16	ENSG00000137411	VARS2	0.0165167125162437	1.98954860993524	0.347138412418442	0.728686303732685	0.962558069244824	Junction	Hippocampus
chr4:41619441-41638931(+)	ENSG00000064042.17	ENSG00000064042	LIMCH1	0.0126087385507584	2.68041041555958	0.347136713761713	0.72868757874873	0.962558069244824	Junction	Hippocampus
chr11:64802484-64802562(-)	ENSG00000168067.11	ENSG00000168067	MAP4K2	0.0184048555145632	0.805304244634648	0.347132707385971	0.728690585947498	0.962558069244824	Junction	Hippocampus
chr3:52536907-52540423(+)	ENSG00000168273.7	ENSG00000168273	SMIM4	-0.023666430598188	0.376403872590184	-0.347126879499875	0.728694960385396	0.962558069244824	Junction	Hippocampus
chr15:63659934-63660972(-)	ENSG00000103657.13	ENSG00000103657	HERC1	-0.0320484004930659	-0.0274348378798799	-0.347126080679198	0.728695559984532	0.962558069244824	Junction	Hippocampus
chr16:4870342-4870515(+)	ENSG00000118900.14	ENSG00000118900	UBN1	-0.0182543682944592	0.726425402764729	-0.347118766800824	0.728701049829092	0.962558069244824	Junction	Hippocampus
chr10:60068010-60069977(-)	ENSG00000151150.21	ENSG00000151150	ANK3	0.0132432189291007	3.53314627563914	0.347111595274144	0.728706432837113	0.962558069244824	Junction	Hippocampus
chr21:36263815-36270012(+)	ENSG00000142197.12	ENSG00000142197	DOPEY2	0.0179614655912	1.02684118625237	0.347111515616894	0.728706492628588	0.962558069244824	Junction	Hippocampus
chr3:123649195-123657125(-)	ENSG00000065534.18	ENSG00000065534	MYLK	-0.0169788199354884	2.78912489410672	-0.347084142459475	0.728727039273969	0.962571570214401	Junction	Hippocampus
chr6:110105577-110107076(-)	ENSG00000112290.12	ENSG00000112290	WASF1	-0.0193365682262063	1.7942083044758	-0.347079870796702	0.728730245656851	0.962571570214401	Junction	Hippocampus
chr4:99882068-99884061(-)	ENSG00000109270.12	ENSG00000109270	LAMTOR3	-0.0100036894863963	2.72326586009176	-0.347052230040044	0.728750993395067	0.962581330384068	Junction	Hippocampus
chr11:9738321-9740180(+)	ENSG00000133789.14	ENSG00000133789	SWAP70	-0.0150532821903376	1.75039227222087	-0.347051998786724	0.728751166979555	0.962581330384068	Junction	Hippocampus
chr9:114617302-114624349(+)	ENSG00000157693.14	ENSG00000157693	C9orf91	0.0169481131330047	0.982792262712556	0.347017613001525	0.728776977959806	0.962599268972311	Junction	Hippocampus
chr1:144427991-144428605(-)	ENSG00000266338.6	ENSG00000266338	NBPF15	-0.0383423730925698	0.227355717585542	-0.347015877868781	0.728778280409586	0.962599268972311	Junction	Hippocampus
chr9:71722516-71725580(-)	ENSG00000135048.13	ENSG00000135048	TMEM2	-0.0186328688955062	2.33694057052186	-0.346991037061314	0.728796926852554	0.962614960668826	Junction	Hippocampus
chr5:98872202-98872416(-)	ENSG00000153922.10	ENSG00000153922	CHD1	0.0167834330930101	1.08076888060111	0.346966160319981	0.72881560043029	0.962624359749175	Junction	Hippocampus
chr10:14867296-14867735(+)	ENSG00000187522.14	ENSG00000187522	HSPA14	-0.0167275253153422	1.63511418527382	-0.34696240502292	0.728818419335702	0.962624359749175	Junction	Hippocampus
chr1:48305879-48355717(-)	ENSG00000132122.11	ENSG00000132122	SPATA6	0.0320877385977149	-0.72712983034168	0.346951843270832	0.728826347511224	0.962624359749175	Junction	Hippocampus
chr22:46577291-46626750(+)	ENSG00000075240.16	ENSG00000075240	GRAMD4	0.0263850174055663	-0.006986164099016	0.346929202435636	0.728843342944394	0.962624359749175	Junction	Hippocampus
chr12:62325934-62349220(+)	ENSG00000135655.14	ENSG00000135655	USP15	0.0200168794556048	0.725483768247348	0.34692042806496	0.728849929496689	0.962624359749175	Junction	Hippocampus
chr15:77421005-77458403(+)	ENSG00000140382.14	ENSG00000140382	HMG20A	-0.0129125929609737	2.60697991979943	-0.346918542890568	0.728851344620712	0.962624359749175	Junction	Hippocampus
chr10:24219910-24380868(+)	ENSG00000120549.17	ENSG00000120549	KIAA1217	-0.0233909853014222	2.26296650769166	-0.346918458687393	0.728851407828645	0.962624359749175	Junction	Hippocampus
chr2:96275350-96276903(-)	ENSG00000144028.14	ENSG00000144028	SNRNP200	-0.0129332619536828	2.31424947109738	-0.34689457884736	0.728869333537705	0.962629370690846	Junction	Hippocampus
chr17:7627415-7627552(-)	ENSG00000141504.11	ENSG00000141504	SAT2	-0.0149990797246931	1.91498948224821	-0.346868574224256	0.728888854411811	0.962629370690846	Junction	Hippocampus
chr9:93264034-93267745(+)	ENSG00000165238.16	ENSG00000165238	WNK2	0.0149371191732202	1.88847704465908	0.346863327886461	0.728892792698308	0.962629370690846	Junction	Hippocampus
chr2:182838614-182842477(-)	ENSG00000162998.4	ENSG00000162998	FRZB	-0.0328777665592191	0.236624021914328	-0.34686107615686	0.728894483014141	0.962629370690846	Junction	Hippocampus
chr12:57616018-57616283(+)	ENSG00000240771.6	ENSG00000240771	ARHGEF25	0.0155509352568059	3.91218537613103	0.346855326651883	0.728898799026512	0.962629370690846	Junction	Hippocampus
chr5:134777726-134781132(+)	ENSG00000145833.15	ENSG00000145833	DDX46	0.0206686599273548	1.05248509685393	0.346855246269309	0.7288988593678	0.962629370690846	Junction	Hippocampus
chr1:35479213-35554349(-)	ENSG00000142687.17	ENSG00000142687	KIAA0319L	-0.0254814168248933	0.168508422622047	-0.346850307173523	0.728902567032861	0.962629370690846	Junction	Hippocampus
chr14:24172782-24172898(+)	ENSG00000100918.12	ENSG00000100918	REC8	0.0228615917937604	0.12403464623276	0.346840577284129	0.728909871054592	0.962630080628101	Junction	Hippocampus
chr18:36744194-36746944(+)	ENSG00000134775.15	ENSG00000134775	FHOD3	0.0161865434853999	1.67356735504355	0.346827378871349	0.728919778862797	0.962634229193928	Junction	Hippocampus
chr19:35032695-35033498(+)	ENSG00000105711.10	ENSG00000105711	SCN1B	0.0233748381850873	2.88741812244864	0.346811341767466	0.72893181768592	0.962641191941475	Junction	Hippocampus
chr5:177133155-177135086(+)	ENSG00000165671.18	ENSG00000165671	NSD1	0.0263202580703973	-0.264156904169877	0.346762711801492	0.728968323911956	0.962669804846826	Junction	Hippocampus
chr2:60756350-60760133(+)	ENSG00000115421.12	ENSG00000115421	PAPOLG	-0.0298792653084761	-0.764110392130233	-0.346760148053826	0.728970248519196	0.962669804846826	Junction	Hippocampus
chr21:46346999-46347456(+)	ENSG00000160299.16	ENSG00000160299	PCNT	-0.0174942430894883	1.04581846047563	-0.346754679470906	0.728974353794106	0.962669804846826	Junction	Hippocampus
chr15:33644520-33646350(+)	ENSG00000198838.13	ENSG00000198838	RYR3	0.0172063560119079	2.17045802888041	0.34674642438493	0.728980550916589	0.962669804846826	Junction	Hippocampus
chr6:17426691-17507168(+)	ENSG00000112186.11	ENSG00000112186	CAP2	0.0356137823150186	-0.979909788668526	0.346707873134679	0.729009491713052	0.962693928699966	Junction	Hippocampus
chr1:155969301-155978364(-)	ENSG00000116584.17	ENSG00000116584	ARHGEF2	0.0302519434992372	-0.447712435258501	0.346704062401997	0.729012352487996	0.962693928699966	Junction	Hippocampus
chr1:40069875-40070158(+)	ENSG00000131236.16	ENSG00000131236	CAP1	-0.0106798513560944	4.67402939119798	-0.346683551688686	0.729027750257299	0.96270532604081	Junction	Hippocampus
chr3:47745994-47772816(-)	ENSG00000173473.10	ENSG00000173473	SMARCC1	-0.0131613049974181	1.54208961803443	-0.346665377658095	0.729041393927663	0.962710376292104	Junction	Hippocampus
chr10:126987618-126990454(+)	ENSG00000150760.12	ENSG00000150760	DOCK1	0.0105184107298209	3.335851005477	0.346660429415224	0.729045108704389	0.962710376292104	Junction	Hippocampus
chr11:77747129-77764597(-)	ENSG00000048649.13	ENSG00000048649	RSF1	0.0121358169597214	2.14081773915919	0.346646288537187	0.729055724670541	0.962713163240862	Junction	Hippocampus
chr17:8266354-8266752(+)	ENSG00000178921.13	ENSG00000178921	PFAS	-0.0287116073578426	-0.0341528013418641	-0.346614826979331	0.729079343959145	0.962713163240862	Junction	Hippocampus
chr2:213297358-213317218(+)	ENSG00000144451.18	ENSG00000144451	SPAG16	0.0364484237678897	-0.491952877213924	0.346596811969874	0.729092868571209	0.962713163240862	Junction	Hippocampus
chr6:136826470-136845614(+)	ENSG00000112357.12	ENSG00000112357	PEX7	-0.0268712313068506	-0.336026933411722	-0.346587789187905	0.729099642378312	0.962713163240862	Junction	Hippocampus
chr10:46788601-46789496(+)	ENSG00000204177.10	ENSG00000204177	BMS1P1	-0.021364406630952	1.14128910035666	-0.346557006291704	0.729122752638921	0.962713163240862	Junction	Hippocampus
chr12:2566583-2567568(+)	ENSG00000151067.21	ENSG00000151067	CACNA1C	-0.0188904663076923	1.71568788377601	-0.346549428148723	0.72912844196799	0.962713163240862	Junction	Hippocampus
chr2:179993455-180007069(-)	ENSG00000163510.13	ENSG00000163510	CWC22	0.0188367772076152	0.647597635895538	0.346547624020862	0.72912979642829	0.962713163240862	Junction	Hippocampus
chr4:17490746-17492231(-)	ENSG00000151552.11	ENSG00000151552	QDPR	-0.0144423541881393	4.58486436650125	-0.34654279777063	0.729133419770073	0.962713163240862	Junction	Hippocampus
chr3:123318118-123319673(-)	ENSG00000173175.14	ENSG00000173175	ADCY5	-0.0153208217289542	2.10759417436753	-0.346538485724547	0.729136657074563	0.962713163240862	Junction	Hippocampus
chr5:50778130-50778559(+)	ENSG00000151883.17	ENSG00000151883	PARP8	0.01499302719325	1.62744333373439	0.34652046841641	0.72915018377108	0.962713163240862	Junction	Hippocampus
chr7:130401949-130402647(-)	ENSG00000106477.18	ENSG00000106477	CEP41	-0.0155230503849198	1.3445961517698	-0.346509736787342	0.729158240702406	0.962713163240862	Junction	Hippocampus
chr15:65400947-65402350(-)	ENSG00000103742.11	ENSG00000103742	IGDCC4	0.03024561747992	-0.528202242081187	0.346505436422938	0.729161469273848	0.962713163240862	Junction	Hippocampus
chrX:153694634-153694718(+)	ENSG00000130821.15	ENSG00000130821	SLC6A8	0.0121112612961448	3.29998511812494	0.346504536214856	0.729162145120929	0.962713163240862	Junction	Hippocampus
chr2:140716103-140716681(-)	ENSG00000168702.17	ENSG00000168702	LRP1B	0.014601291118243	2.52944254618509	0.34648944691787	0.729173473708005	0.962713163240862	Junction	Hippocampus
chr15:33739996-33742365(+)	ENSG00000198838.13	ENSG00000198838	RYR3	-0.0175867892422202	2.39571805625907	-0.346485906562563	0.72917613170812	0.962713163240862	Junction	Hippocampus
chr21:46347513-46349011(+)	ENSG00000160299.16	ENSG00000160299	PCNT	-0.018280546464255	1.15693368761642	-0.346466187742442	0.729190936108613	0.962713163240862	Junction	Hippocampus
chr1:162759980-162761210(+)	ENSG00000162733.16	ENSG00000162733	DDR2	-0.0173719339629737	1.03361708604712	-0.346458739607479	0.729196528009773	0.962713163240862	Junction	Hippocampus
chr3:57260020-57260116(+)	ENSG00000157500.10	ENSG00000157500	APPL1	-0.0101108810405041	2.6352958297362	-0.346457914997839	0.729197147110024	0.962713163240862	Junction	Hippocampus
chr2:8382357-8383094(-)	ENSG00000236790.5	ENSG00000236790	LINC00299	0.0355222800759376	-0.593757948681893	0.346456005870741	0.729198580444744	0.962713163240862	Junction	Hippocampus
chr3:42642597-42643338(+)	ENSG00000114857.17	ENSG00000114857	NKTR	0.0123459678607493	3.00217014191708	0.346449163865615	0.72920371729415	0.962713163240862	Junction	Hippocampus
chr22:24055160-24056191(+)	ENSG00000099991.17	ENSG00000099991	CABIN1	-0.0173685401996144	1.97759801064864	-0.346431658215274	0.729216860264386	0.962713163240862	Junction	Hippocampus
chr12:27656731-27660883(+)	ENSG00000110841.13	ENSG00000110841	PPFIBP1	0.0178570606921309	2.92277047704663	0.346425650855399	0.729221370515239	0.962713163240862	Junction	Hippocampus
chr4:7193127-7396287(+)	ENSG00000184985.16	ENSG00000184985	SORCS2	-0.0243282690316633	0.475962773185844	-0.34640082917019	0.729240006426597	0.962713163240862	Junction	Hippocampus
chr17:37642309-37643333(-)	ENSG00000278053.4	ENSG00000278053	DDX52	-0.0164900237280232	1.05766738830631	-0.346397897236845	0.729242207707966	0.962713163240862	Junction	Hippocampus
chr12:72499636-72542290(+)	ENSG00000072657.8	ENSG00000072657	TRHDE	-0.0394195398140718	1.75456640731295	-0.346397261423267	0.72924268507402	0.962713163240862	Junction	Hippocampus
chr14:65040920-65044310(+)	ENSG00000125954.12	ENSG00000125954	CHURC1-FNTB	0.0195340532859598	0.934700927856665	0.346395865270597	0.729243733299708	0.962713163240862	Junction	Hippocampus
chr16:2278070-2278287(-)	ENSG00000167972.13	ENSG00000167972	ABCA3	-0.0138336391011812	1.71568801100342	-0.346393766027858	0.729245309403489	0.962713163240862	Junction	Hippocampus
chr12:6458948-6460854(+)	ENSG00000139192.11	ENSG00000139192	TAPBPL	-0.0336891733637741	-0.538029793924715	-0.3463731377244	0.729260797119482	0.962713163240862	Junction	Hippocampus
chr15:40273000-40273345(+)	ENSG00000259288.6	ENSG00000259288	BUB1B-PAK6	0.0182647728472229	1.72009229241306	0.346362429519091	0.729268836876371	0.962713163240862	Junction	Hippocampus
chr16:74465814-74467755(-)	ENSG00000090863.11	ENSG00000090863	GLG1	0.0094759820659087	3.65190781208539	0.346359720718031	0.729270870658137	0.962713163240862	Junction	Hippocampus
chr8:129850915-129852161(-)	ENSG00000153310.18	ENSG00000153310	FAM49B	0.0105325305465463	3.54922556600966	0.3463530030855	0.729275914299442	0.962713163240862	Junction	Hippocampus
chr21:42486462-42492757(-)	ENSG00000160188.9	ENSG00000160188	RSPH1	0.0336843203537237	-0.577817337930268	0.346343423508618	0.729283106727147	0.962713163240862	Junction	Hippocampus
chr16:84145565-84149006(+)	ENSG00000154099.17	ENSG00000154099	DNAAF1	0.0370837044436537	-1.0768034369487	0.346336404806277	0.729288376443674	0.962713163240862	Junction	Hippocampus
chr2:166280596-166281678(-)	ENSG00000169432.14	ENSG00000169432	SCN9A	-0.0299340054717553	0.0556329302825147	-0.346334953199236	0.729289466327316	0.962713163240862	Junction	Hippocampus
chr20:6034556-6037073(+)	ENSG00000088766.11	ENSG00000088766	CRLS1	-0.013882664406085	1.7863618602859	-0.346331829443444	0.72929181168177	0.962713163240862	Junction	Hippocampus
chr1:953289-953781(-)	ENSG00000188976.10	ENSG00000188976	NOC2L	-0.0171479555152253	0.942387675729757	-0.346308552272858	0.729309288549215	0.962713163240862	Junction	Hippocampus
chr7:16704670-16706059(+)	ENSG00000136261.14	ENSG00000136261	BZW2	-0.0159382290277062	1.69908822294644	-0.346307903963754	0.729309775311956	0.962713163240862	Junction	Hippocampus
chr9:72245279-72247405(+)	ENSG00000119125.16	ENSG00000119125	GDA	0.0237493139181453	3.56898363643504	0.346306771838173	0.729310625333521	0.962713163240862	Junction	Hippocampus
chr1:42191720-42194889(-)	ENSG00000198815.8	ENSG00000198815	FOXJ3	-0.0119540585977783	2.61786445824203	-0.34630168807158	0.729314442326949	0.962713163240862	Junction	Hippocampus
chr12:70701324-70745817(-)	ENSG00000153233.12	ENSG00000153233	PTPRR	-0.0248085673505424	1.18268970874078	-0.346296111291637	0.729318629492389	0.962713163240862	Junction	Hippocampus
chr15:82818090-82819322(+)	ENSG00000156232.7	ENSG00000156232	WHAMM	-0.0207495795018745	0.273649759561124	-0.346288068883148	0.729324667918653	0.962713163240862	Junction	Hippocampus
chr7:90307855-90309262(+)	ENSG00000105792.19	ENSG00000105792	CFAP69	-0.0281346085177938	0.145674210309304	-0.346269302635593	0.72933875811682	0.962716033436551	Junction	Hippocampus
chr4:15587930-15589544(+)	ENSG00000048342.15	ENSG00000048342	CC2D2A	0.0248619029202164	-0.23077922391724	0.346267147278272	0.729340376422343	0.962716033436551	Junction	Hippocampus
chr1:229540753-229542236(-)	ENSG00000135776.4	ENSG00000135776	ABCB10	0.0160463112318001	1.39691087683712	0.346251722218656	0.729351958045062	0.96272238851057	Junction	Hippocampus
chr3:129561710-129561799(-)	ENSG00000004399.12	ENSG00000004399	PLXND1	0.0209808875706542	0.99048639020603	0.346242373590298	0.729358977321147	0.962722721363824	Junction	Hippocampus
chr10:131901331-131934457(+)	ENSG00000175470.18	ENSG00000175470	PPP2R2D	0.0177089819922976	0.850244144460743	0.346222907056608	0.729373593546375	0.962726519060371	Junction	Hippocampus
chr6:36096067-36102570(+)	ENSG00000112062.10	ENSG00000112062	MAPK14	-0.0221414938519822	0.0871582608820632	-0.3462197344499	0.729375975671366	0.962726519060371	Junction	Hippocampus
chr3:185473762-185477325(+)	ENSG00000073803.13	ENSG00000073803	MAP3K13	0.0187246641679853	0.751112152192193	0.346207601236489	0.729385085816525	0.962726519060371	Junction	Hippocampus
chr17:7902728-7902936(+)	ENSG00000170004.16	ENSG00000170004	CHD3	0.0091829241808322	3.47232445137176	0.346196435287222	0.729393469731525	0.962726519060371	Junction	Hippocampus
chr15:61949606-61950357(-)	ENSG00000129003.15	ENSG00000129003	VPS13C	-0.0144412078563358	2.50755817792149	-0.346193478095826	0.729395690134061	0.962726519060371	Junction	Hippocampus
chr20:50841901-50876485(+)	ENSG00000124243.17	ENSG00000124243	BCAS4	0.0177328037861577	1.86200653109706	0.34616639929056	0.729416022318608	0.962744423349571	Junction	Hippocampus
chr5:103120489-103129305(+)	ENSG00000145725.19	ENSG00000145725	PPIP5K2	-0.0170276976788982	1.3278545535148	-0.346145528875589	0.729431693049086	0.962745443684834	Junction	Hippocampus
chr14:34593151-34597549(-)	ENSG00000129515.18	ENSG00000129515	SNX6	0.0093120633194289	3.31025407093465	0.346138107636718	0.729437265377433	0.962745443684834	Junction	Hippocampus
chr12:31970357-31980877(+)	ENSG00000174718.11	ENSG00000174718	KIAA1551	-0.0178625023704257	0.846267217182317	-0.346128774158893	0.729444273554254	0.962745443684834	Junction	Hippocampus
chr6:1726513-1742467(-)	ENSG00000112699.10	ENSG00000112699	GMDS	0.0188523876071858	1.21884183894785	0.346127435007114	0.729445279077598	0.962745443684834	Junction	Hippocampus
chr6:111329739-111331675(-)	ENSG00000009413.15	ENSG00000009413	REV3L	-0.0183396202142999	1.599471247483	-0.34611684504168	0.729453230737492	0.962745443684834	Junction	Hippocampus
chr16:58252854-58253997(+)	ENSG00000103021.9	ENSG00000103021	CCDC113	0.017786955711409	0.709663773747319	0.346103025205404	0.729463607646072	0.962745443684834	Junction	Hippocampus
chr3:142791159-142792823(+)	ENSG00000144935.14	ENSG00000144935	TRPC1	-0.013686996995612	1.93214307418297	-0.346102281269692	0.729464166246929	0.962745443684834	Junction	Hippocampus
chr10:132690456-132697815(+)	ENSG00000068383.18	ENSG00000068383	INPP5A	0.0143362933611527	2.21273118028598	0.346087952299358	0.729474925504611	0.962746226706167	Junction	Hippocampus
chr17:31229466-31229834(+)	ENSG00000196712.16	ENSG00000196712	NF1	-0.0086492836429215	3.36327630028469	-0.346077536295187	0.729482746649558	0.962746226706167	Junction	Hippocampus
chr8:85138476-85141381(+)	ENSG00000133739.15	ENSG00000133739	LRRCC1	-0.0208516922592732	0.695107848598472	-0.346074453632636	0.729485061357452	0.962746226706167	Junction	Hippocampus
chr10:88938243-88939506(-)	ENSG00000107796.13	ENSG00000107796	ACTA2	-0.049255764738342	2.31836953938736	-0.346059111527954	0.729496581465065	0.962752499254408	Junction	Hippocampus
chr9:132331140-132331276(-)	ENSG00000107290.13	ENSG00000107290	SETX	-0.0084680657995934	3.00769558549606	-0.346041769501155	0.729509603351671	0.96275338878442	Junction	Hippocampus
chr2:127999846-128000055(-)	ENSG00000136715.17	ENSG00000136715	SAP130	0.0159835720618336	1.18739134972582	0.346038101236255	0.729512357810777	0.96275338878442	Junction	Hippocampus
chr19:47072714-47081512(-)	ENSG00000130749.9	ENSG00000130749	ZC3H4	-0.0225446905079682	0.526337472559134	-0.346031176599893	0.729517557452364	0.96275338878442	Junction	Hippocampus
chr1:111131569-111137522(-)	ENSG00000156171.14	ENSG00000156171	DRAM2	-0.015533259289398	1.35045929969985	-0.346017751104016	0.729527638561235	0.962757761986569	Junction	Hippocampus
chr17:1007313-1009678(-)	ENSG00000159842.14	ENSG00000159842	ABR	0.0115449539884888	3.86303347426021	0.346006816264537	0.729535849488712	0.962759667051739	Junction	Hippocampus
chr20:48726392-48734545(-)	ENSG00000124126.13	ENSG00000124126	PREX1	0.0128587699023913	2.22153010920034	0.345980097736424	0.729555912456216	0.962770373141261	Junction	Hippocampus
chr1:201783853-201785309(+)	ENSG00000134369.15	ENSG00000134369	NAV1	0.0151263132747317	2.19463112853672	0.345977987599676	0.729557496967775	0.962770373141261	Junction	Hippocampus
chr11:108678436-108679370(+)	ENSG00000178105.9	ENSG00000178105	DDX10	-0.0131702739378773	1.84816729259578	-0.345956769672247	0.729573429673231	0.962774394095284	Junction	Hippocampus
chr11:970312-972061(+)	ENSG00000183020.13	ENSG00000183020	AP2A2	-0.0120185122520773	3.61452141351476	-0.34594793740115	0.729580061928318	0.962774394095284	Junction	Hippocampus
chr2:196764686-196766564(-)	ENSG00000119041.10	ENSG00000119041	GTF3C3	0.0151445365548644	1.13101567511942	0.345946892793518	0.729580846337681	0.962774394095284	Junction	Hippocampus
chr7:14178152-14338514(-)	ENSG00000136267.13	ENSG00000136267	DGKB	-0.0168660695788544	2.78080667189176	-0.345926581740176	0.729596098226449	0.962785590254766	Junction	Hippocampus
chr10:44378724-44380762(-)	ENSG00000107562.16	ENSG00000107562	CXCL12	-0.0265213198685902	1.28007373533478	-0.345903538927181	0.729613401566482	0.962799493306269	Junction	Hippocampus
chr1:146865095-146865593(+)	ENSG00000276975.2	ENSG00000276975	HYDIN2	0.0414753359195731	-0.226320408540393	0.345881363216434	0.729630053911475	0.962812537053297	Junction	Hippocampus
chr5:9224888-9226868(-)	ENSG00000112902.11	ENSG00000112902	SEMA5A	-0.0279480337162034	2.2761455937799	-0.345849494109254	0.729653985515989	0.962835186107468	Junction	Hippocampus
chr15:65877956-65879670(+)	ENSG00000103769.9	ENSG00000103769	RAB11A	0.0081722157180223	4.59881547758112	0.345829946356522	0.729668664724112	0.96284562559804	Junction	Hippocampus
chr17:655954-661808(-)	ENSG00000141252.19	ENSG00000141252	VPS53	-0.0113698795042421	2.62912048046947	-0.345804663188174	0.729687651038253	0.962849140814	Junction	Hippocampus
chr17:1771185-1771871(+)	ENSG00000132386.10	ENSG00000132386	SERPINF1	0.0455788817357759	2.71097953593088	0.345797336001686	0.729693153396533	0.962849140814	Junction	Hippocampus
chr14:67784437-67785058(-)	ENSG00000072121.15	ENSG00000072121	ZFYVE26	0.0232316193352899	-0.162742668769675	0.34579062108677	0.729698195981115	0.962849140814	Junction	Hippocampus
chr16:18852463-18853582(-)	ENSG00000157106.16	ENSG00000157106	SMG1	-0.0121909298131559	2.51421609316271	-0.345790348564638	0.729698400632638	0.962849140814	Junction	Hippocampus
chr20:35469987-35472049(+)	ENSG00000126001.15	ENSG00000126001	CEP250	0.0156017661223657	1.76495454834423	0.345772630393886	0.729711706201291	0.962851621035021	Junction	Hippocampus
chr12:57106340-57106527(-)	ENSG00000166888.10	ENSG00000166888	STAT6	-0.0296847047111862	-0.426313998930534	-0.345769820513219	0.729713816305865	0.962851621035021	Junction	Hippocampus
chr1:55089741-55092022(-)	ENSG00000162402.13	ENSG00000162402	USP24	-0.0148236086126126	1.4163819252199	-0.345747200308857	0.72973080322192	0.962857433574338	Junction	Hippocampus
chrX:124022672-124025839(+)	ENSG00000101972.18	ENSG00000101972	STAG2	-0.0154268853050225	2.73761829760532	-0.34574323650871	0.729733779899295	0.962857433574338	Junction	Hippocampus
chr16:3738673-3739577(-)	ENSG00000005339.14	ENSG00000005339	CREBBP	-0.0142804186084618	1.74404031955827	-0.345736048305575	0.729739178002679	0.962857433574338	Junction	Hippocampus
chr1:103555110-103565434(+)	ENSG00000240038.6	ENSG00000240038	AMY2B	-0.0194516796169401	1.93085820895901	-0.345719154347119	0.729751864861017	0.962857433574338	Junction	Hippocampus
chr19:12669234-12669353(-)	ENSG00000269590.1	ENSG00000269590	CTD-2192J16.24	-0.0130010577688984	2.85978581732385	-0.345718892211238	0.729752061717821	0.962857433574338	Junction	Hippocampus
chr17:58516619-58517816(-)	ENSG00000108389.9	ENSG00000108389	MTMR4	-0.0212761473383608	0.811520270349724	-0.345670553928539	0.729788362738316	0.962896082002183	Junction	Hippocampus
chr14:64122428-64125078(+)	ENSG00000054654.15	ENSG00000054654	SYNE2	0.0300329456093975	-0.162327678212579	0.345659150095188	0.729796926862857	0.962896082002183	Junction	Hippocampus
chr17:76089321-76091142(-)	ENSG00000182473.21	ENSG00000182473	EXOC7	0.0100068956768612	2.83102675758655	0.345643849733935	0.729808417280286	0.962896082002183	Junction	Hippocampus
chr1:88833158-88833244(+)	ENSG00000065243.19	ENSG00000065243	PKN2	-0.0132807371898579	2.07457195950581	-0.345643837101295	0.729808426767296	0.962896082002183	Junction	Hippocampus
chr21:28879954-28882159(-)	ENSG00000156239.11	ENSG00000156239	N6AMT1	-0.0205148471580701	0.310407880410351	-0.345607562047012	0.72983566921177	0.96289666173593	Junction	Hippocampus
chr14:91145314-91147780(+)	ENSG00000133943.20	ENSG00000133943	C14orf159	0.0315090983814949	-0.901634816584721	0.345600389304451	0.729841055957991	0.96289666173593	Junction	Hippocampus
chr16:67174047-67174161(+)	ENSG00000140939.14	ENSG00000140939	NOL3	-0.0242342451327506	0.60564568572216	-0.345587964540431	0.729850387016127	0.96289666173593	Junction	Hippocampus
chr19:8553229-8553349(-)	ENSG00000142347.16	ENSG00000142347	MYO1F	0.0333963270995592	-0.607392900948819	0.345581998840485	0.729854867300038	0.96289666173593	Junction	Hippocampus
chr19:11003160-11003339(+)	ENSG00000127616.17	ENSG00000127616	SMARCA4	0.0127656055845637	2.4059946293502	0.345570153817959	0.729863763025274	0.96289666173593	Junction	Hippocampus
chr9:40235189-40241728(+)	ENSG00000183148.6	ENSG00000183148	ANKRD20A2	0.0642917716520926	-0.83767894121734	0.345566715894937	0.729866344945188	0.96289666173593	Junction	Hippocampus
chr12:32879033-32896508(-)	ENSG00000057294.14	ENSG00000057294	PKP2	-0.0364952932855786	0.195646963669191	-0.345566219180225	0.72986671798393	0.96289666173593	Junction	Hippocampus
chr3:27284962-27287697(-)	ENSG00000163491.16	ENSG00000163491	NEK10	0.0199333168482355	0.998838025178477	0.345563927131183	0.729868439341249	0.96289666173593	Junction	Hippocampus
chr19:46387454-46388407(+)	ENSG00000011485.14	ENSG00000011485	PPP5C	-0.0133419024292617	2.0539464958759	-0.345558338603095	0.729872636401033	0.96289666173593	Junction	Hippocampus
chr2:203491320-203495233(-)	ENSG00000173166.17	ENSG00000173166	RAPH1	0.0165958660680849	1.77887226411	0.345549712952682	0.729879114396493	0.96289666173593	Junction	Hippocampus
chr10:100502485-100505360(-)	ENSG00000075826.16	ENSG00000075826	SEC31B	-0.0181634446741356	0.656062944732888	-0.345538800899658	0.729887309543033	0.96289666173593	Junction	Hippocampus
chr19:44818883-44819055(+)	ENSG00000187244.10	ENSG00000187244	BCAM	-0.0294437942844069	0.0419735277973424	-0.345531489508023	0.729892800545948	0.96289666173593	Junction	Hippocampus
chr21:45282460-45283382(-)	ENSG00000186866.16	ENSG00000186866	POFUT2	-0.0204253826591034	0.428442219171447	-0.34550082726448	0.729915828662111	0.96289666173593	Junction	Hippocampus
chr3:9015732-9025260(-)	ENSG00000196220.15	ENSG00000196220	SRGAP3	-0.0108579382028131	3.17280498623675	-0.345499824931517	0.729916581443506	0.96289666173593	Junction	Hippocampus
chr3:123708896-123709755(-)	ENSG00000065534.18	ENSG00000065534	MYLK	0.0441045992880776	-1.02944654759528	0.345499555468539	0.729916783818134	0.96289666173593	Junction	Hippocampus
chr16:67666266-67666357(-)	ENSG00000124074.11	ENSG00000124074	ENKD1	-0.034267200980602	-0.924844960893225	-0.345499055289845	0.729917159467107	0.96289666173593	Junction	Hippocampus
chr2:37007305-37008610(-)	ENSG00000008869.11	ENSG00000008869	HEATR5B	0.011691478646792	2.45959475645236	0.345488908077384	0.729924780337436	0.962897786383158	Junction	Hippocampus
chr11:77960392-77960952(-)	ENSG00000149262.16	ENSG00000149262	INTS4	-0.014249255628092	1.65634687673426	-0.345451730199632	0.72995270230204	0.962912989476782	Junction	Hippocampus
chr6:33413297-33413408(+)	ENSG00000112511.17	ENSG00000112511	PHF1	-0.0113412173489053	2.38964580279051	-0.345437308133617	0.729963533905104	0.962912989476782	Junction	Hippocampus
chr20:8628432-8646101(+)	ENSG00000182621.17	ENSG00000182621	PLCB1	0.0113279764225769	3.1692103576865	0.345437142648033	0.729963658192338	0.962912989476782	Junction	Hippocampus
chr11:134251309-134252839(-)	ENSG00000151500.14	ENSG00000151500	THYN1	-0.0096544819229195	3.46966543704979	-0.34543128750156	0.729968055679403	0.962912989476782	Junction	Hippocampus
chr19:10961175-10984120(+)	ENSG00000127616.17	ENSG00000127616	SMARCA4	-0.0335642958460646	-0.99653806397763	-0.345397974773246	0.729993075255926	0.962912989476782	Junction	Hippocampus
chr4:127705813-127706486(+)	ENSG00000164066.12	ENSG00000164066	INTU	0.0132732679795657	2.02251531307256	0.345397744868648	0.729993247927136	0.962912989476782	Junction	Hippocampus
chr18:3071890-3075453(-)	ENSG00000101605.12	ENSG00000101605	MYOM1	-0.0249492953296221	-0.147097441777778	-0.345387754389365	0.73000075134902	0.962912989476782	Junction	Hippocampus
chr12:76056162-76059797(-)	ENSG00000187109.13	ENSG00000187109	NAP1L1	-0.012670054750443	5.67049820266253	-0.345383316457936	0.730004084497914	0.962912989476782	Junction	Hippocampus
chr1:19110833-19112523(-)	ENSG00000127481.14	ENSG00000127481	UBR4	-0.0099032068983202	2.67023754636588	-0.345366797194025	0.730016491486817	0.962912989476782	Junction	Hippocampus
chr12:51238921-51240342(+)	ENSG00000183283.15	ENSG00000183283	DAZAP2	-0.0102940523675793	4.83486896682209	-0.345353215288202	0.730026692391273	0.962912989476782	Junction	Hippocampus
chr3:183818112-183825146(-)	ENSG00000180834.7	ENSG00000180834	MAP6D1	0.025897612820567	0.748157545291943	0.345351396823026	0.730028058181849	0.962912989476782	Junction	Hippocampus
chr3:107526399-107645835(+)	ENSG00000114439.18	ENSG00000114439	BBX	0.0134537492198769	2.31575842195259	0.345334386890648	0.730040833835375	0.962912989476782	Junction	Hippocampus
chr11:68032337-68032922(+)	ENSG00000110717.11	ENSG00000110717	NDUFS8	-0.0141869619785396	2.72744206021596	-0.345327726539163	0.730045836247474	0.962912989476782	Junction	Hippocampus
chr16:29458016-29458094(+)	ENSG00000181625.17	ENSG00000181625	SLX1B	0.0324847503191743	1.11902693850689	0.345326017188525	0.730047120096941	0.962912989476782	Junction	Hippocampus
chr3:195662734-195663623(+)	ENSG00000242086.8	ENSG00000242086	LINC00969	-0.0601162804739657	-0.12567048671752	-0.345312964639577	0.730056923557066	0.962912989476782	Junction	Hippocampus
chr16:67544831-67544955(+)	ENSG00000039523.18	ENSG00000039523	FAM65A	0.0193203848988928	0.749072680050578	0.345308665869182	0.73006015227131	0.962912989476782	Junction	Hippocampus
chr17:44197027-44197227(-)	ENSG00000087152.15	ENSG00000087152	ATXN7L3	-0.012111474962555	3.25096989648472	-0.345304960620951	0.730062935207642	0.962912989476782	Junction	Hippocampus
chr20:46504307-46504613(-)	ENSG00000198185.11	ENSG00000198185	ZNF334	0.0191484800190135	0.658199402905214	0.345302726716317	0.730064613049549	0.962912989476782	Junction	Hippocampus
chr9:133544551-133547037(+)	ENSG00000197859.9	ENSG00000197859	ADAMTSL2	0.0292255366137539	-0.297898319792323	0.34529049821183	0.730073797662145	0.962912989476782	Junction	Hippocampus
chr3:58285140-58285352(+)	ENSG00000163686.14	ENSG00000163686	ABHD6	0.0172560258130121	2.01713590795103	0.345287178018986	0.730076291406748	0.962912989476782	Junction	Hippocampus
chr14:93184714-93184809(-)	ENSG00000165943.4	ENSG00000165943	MOAP1	0.0197540625792287	2.29995688085917	0.345281365852747	0.730080656840258	0.962912989476782	Junction	Hippocampus
chr20:5115363-5115448(-)	ENSG00000132646.10	ENSG00000132646	PCNA	0.0138679928772173	2.28402186192549	0.345273879459476	0.730086279774276	0.962912989476782	Junction	Hippocampus
chr12:116861467-116880975(-)	ENSG00000135116.9	ENSG00000135116	HRK	0.0306121411098127	0.191521887924512	0.345266291104269	0.730091979305466	0.962912989476782	Junction	Hippocampus
chr3:113280006-113280557(+)	ENSG00000144857.14	ENSG00000144857	BOC	-0.023788404051378	0.343819735594535	-0.345238409267861	0.730112921178546	0.962926668486134	Junction	Hippocampus
chr22:17541968-17542156(+)	ENSG00000099954.18	ENSG00000099954	CECR2	-0.0258403194572659	-0.0755588665499235	-0.345226643574085	0.730121758378239	0.962926668486134	Junction	Hippocampus
chr19:3028383-3028705(-)	ENSG00000065717.14	ENSG00000065717	TLE2	0.0233874964663448	0.33014794847897	0.34522208131987	0.730125185092058	0.962926668486134	Junction	Hippocampus
chr10:73235319-73239311(+)	ENSG00000138286.14	ENSG00000138286	FAM149B1	0.0210407797777714	0.22758450079392	0.345177371489133	0.730158766978055	0.962926668486134	Junction	Hippocampus
chr15:72752896-72755555(-)	ENSG00000159322.17	ENSG00000159322	ADPGK	0.021895991106465	0.120720600325832	0.345177332702592	0.73015879611114	0.962926668486134	Junction	Hippocampus
chr21:44094234-44098356(+)	ENSG00000160218.12	ENSG00000160218	TRAPPC10	-0.0147391250616398	1.70336801230246	-0.345172320924079	0.730162560527644	0.962926668486134	Junction	Hippocampus
chr1:204530818-204532190(+)	ENSG00000198625.12	ENSG00000198625	MDM4	-0.0140994588316046	1.79344018872812	-0.345158736038363	0.730172764356962	0.962926668486134	Junction	Hippocampus
chr2:108483167-108484148(+)	ENSG00000135968.20	ENSG00000135968	GCC2	0.0137679256590397	3.15472809260635	0.345151847715203	0.730177938307205	0.962926668486134	Junction	Hippocampus
chr1:35191530-35192221(-)	ENSG00000116560.10	ENSG00000116560	SFPQ	-0.0131276685673667	2.60581753880249	-0.345147753371399	0.730181013652376	0.962926668486134	Junction	Hippocampus
chr2:86038858-86039326(-)	ENSG00000068654.15	ENSG00000068654	POLR1A	-0.0156720669786586	1.33695114680312	-0.345146729075751	0.730181783022418	0.962926668486134	Junction	Hippocampus
chr12:101788590-101789937(-)	ENSG00000111670.14	ENSG00000111670	GNPTAB	-0.010990118676738	3.5358862144419	-0.34514569049101	0.730182563125577	0.962926668486134	Junction	Hippocampus
chr3:36903276-36908322(-)	ENSG00000168016.13	ENSG00000168016	TRANK1	-0.02326345768376	0.533307230636817	-0.345144345471231	0.730183573399049	0.962926668486134	Junction	Hippocampus
chr20:9338068-9338893(+)	ENSG00000101333.16	ENSG00000101333	PLCB4	0.0299702563907062	0.311162641654336	0.34510715495328	0.730211508188339	0.962944747685333	Junction	Hippocampus
chr11:6390917-6391383(+)	ENSG00000166311.9	ENSG00000166311	SMPD1	-0.015670839961042	1.6552266915606	-0.345098385057864	0.730218095542903	0.962944747685333	Junction	Hippocampus
chr7:75192231-75192898(-)	ENSG00000277053.4	ENSG00000277053	GTF2IP1	-0.0330640384936178	2.07925871134515	-0.345096503947712	0.730219508508712	0.962944747685333	Junction	Hippocampus
chr1:27322392-27330719(+)	ENSG00000186501.14	ENSG00000186501	TMEM222	0.0157721517309074	2.02274843580453	0.345089334572488	0.730224893678693	0.962944747685333	Junction	Hippocampus
chr22:37933113-37937079(+)	ENSG00000100139.13	ENSG00000100139	MICALL1	0.0222145051126052	0.442016897308882	0.345081037214602	0.730231126132812	0.962944747685333	Junction	Hippocampus
chr9:128123852-128124491(-)	ENSG00000148334.14	ENSG00000148334	PTGES2	-0.0111028189468663	2.94608711115381	-0.34504428205257	0.730258734517199	0.962972228447785	Junction	Hippocampus
chr4:127125-133266(+)				0.0804562408093485	-1.25306237042167	0.345030710158133	0.730268929040063	0.962976745730535	Junction	Hippocampus
chr22:35322038-35323027(+)	ENSG00000100284.20	ENSG00000100284	TOM1	-0.0155782289114207	1.68941601974694	-0.345012081615167	0.730282921940284	0.962986271653067	Junction	Hippocampus
chr8:99821483-99823831(+)	ENSG00000132549.18	ENSG00000132549	VPS13B	0.0144224052093699	1.66098856631958	0.344979041154175	0.73030774062876	0.963010072673055	Junction	Hippocampus
chr2:69406083-69415184(-)	ENSG00000169599.12	ENSG00000169599	NFU1	-0.0101281754566944	2.88741130275937	-0.344949044055285	0.730330273509499	0.963030859131412	Junction	Hippocampus
chr17:37442653-37444695(+)	ENSG00000276234.4	ENSG00000276234	TADA2A	-0.0133083573837477	1.80239587946518	-0.344929354052128	0.73034506414995	0.963033225862296	Junction	Hippocampus
chr14:30947264-30950862(-)	ENSG00000196792.11	ENSG00000196792	STRN3	0.0101083293754199	2.97529931344423	0.344927937652949	0.730346128117653	0.963033225862296	Junction	Hippocampus
chr2:95876510-95880426(-)	ENSG00000174501.14	ENSG00000174501	ANKRD36C	0.0143790423278357	2.58331089233247	0.344910816475302	0.730358989208442	0.963033225862296	Junction	Hippocampus
chrX:15407551-15425905(-)	ENSG00000087842.10	ENSG00000087842	PIR	0.0205075505108981	0.958740499621578	0.344899925759503	0.730367170138854	0.963033225862296	Junction	Hippocampus
chr20:35729528-35731940(-)	ENSG00000131051.21	ENSG00000131051	RBM39	0.010174645766974	4.59111146330392	0.344899682083747	0.730367353184512	0.963033225862296	Junction	Hippocampus
chr6:100718252-100725538(-)	ENSG00000112249.13	ENSG00000112249	ASCC3	0.0149701346472485	1.52250644105164	0.344892585412821	0.730372684106509	0.963033225862296	Junction	Hippocampus
chr3:196827334-196828318(+)	ENSG00000180370.10	ENSG00000180370	PAK2	-0.0129346086484721	3.1802189426158	-0.34486947889339	0.730390041498038	0.963047186677155	Junction	Hippocampus
chr17:47157125-47157229(-)	ENSG00000004897.11	ENSG00000004897	CDC27	-0.0119663925400654	2.43936644728444	-0.344847961926642	0.730406204957799	0.963055605767308	Junction	Hippocampus
chr22:50227078-50227906(-)	ENSG00000128159.11	ENSG00000128159	TUBGCP6	0.0183800569609724	0.768373772108719	0.344829939211149	0.730419743642451	0.963055605767308	Junction	Hippocampus
chr11:124878437-124878583(+)	ENSG00000154134.14	ENSG00000154134	ROBO3	-0.0217759551462864	0.277182776094667	-0.344828259541706	0.730421005416369	0.963055605767308	Junction	Hippocampus
chr17:45482526-45490651(-)	ENSG00000225190.9	ENSG00000225190	PLEKHM1	-0.0285226366209269	-0.271263488869965	-0.344818291544734	0.730428493427755	0.963055605767308	Junction	Hippocampus
chr14:21075181-21075331(+)	ENSG00000165801.9	ENSG00000165801	ARHGEF40	0.016949069934599	1.66010472545863	0.344815921381373	0.730430273910648	0.963055605767308	Junction	Hippocampus
chrX:108091837-108126076(+)	ENSG00000101844.17	ENSG00000101844	ATG4A	-0.0227380333460966	-0.0700412822847113	-0.344805160286916	0.730438357736589	0.963057338727696	Junction	Hippocampus
chr1:1290695-1290894(+)	ENSG00000162572.19	ENSG00000162572	SCNN1D	0.0233996741710848	-0.155145120063681	0.344791390540058	0.730448701731729	0.963060234539751	Junction	Hippocampus
chr3:30674247-30688383(+)	ENSG00000163513.17	ENSG00000163513	TGFBR2	0.0225871746503558	1.29753277268852	0.344776410289732	0.730459955127162	0.963060234539751	Junction	Hippocampus
chr18:63338884-63344409(-)	ENSG00000119537.15	ENSG00000119537	KDSR	-0.0104450383163676	3.01785585975736	-0.344771341745266	0.730463762709246	0.963060234539751	Junction	Hippocampus
chr16:1743477-1747028(+)	ENSG00000138834.12	ENSG00000138834	MAPK8IP3	-0.0123794150490797	3.1703388677154	-0.344757703383791	0.730474008125661	0.963060234539751	Junction	Hippocampus
chr1:2487719-2489206(+)	ENSG00000149527.17	ENSG00000149527	PLCH2	0.0227671525842824	2.54008838936938	0.344756023053845	0.730475270427266	0.963060234539751	Junction	Hippocampus
chr17:1679411-1679608(-)	ENSG00000174231.16	ENSG00000174231	PRPF8	0.0117241155315058	2.81299221129176	0.344748168472837	0.730481170974699	0.963060234539751	Junction	Hippocampus
chr1:27726162-27727471(+)	ENSG00000009780.15	ENSG00000009780	FAM76A	-0.0251099519041908	0.162102897955192	-0.344716115610322	0.730505250010813	0.963070610371206	Junction	Hippocampus
chr13:36995597-36999234(-)	ENSG00000120697.8	ENSG00000120697	ALG5	-0.0186576101351816	1.11394216359054	-0.344702518971852	0.730515464278907	0.963070610371206	Junction	Hippocampus
chr20:488779-489779(-)	ENSG00000101266.17	ENSG00000101266	CSNK2A1	-0.0083295879042696	3.74270648006052	-0.34469253082093	0.730522967756124	0.963070610371206	Junction	Hippocampus
chr3:167687694-167695595(-)	ENSG00000114209.14	ENSG00000114209	PDCD10	0.0093658036740338	3.02468946271277	0.34468794723425	0.730526411128683	0.963070610371206	Junction	Hippocampus
chr7:151224115-151224775(-)	ENSG00000033050.7	ENSG00000033050	ABCF2	0.0122362365254086	2.26575301404518	0.344682803433033	0.730530275363172	0.963070610371206	Junction	Hippocampus
chr11:10806886-10807254(-)	ENSG00000110321.15	ENSG00000110321	EIF4G2	0.008925385734671	4.59853234829639	0.344658860814613	0.730548262130705	0.963070610371206	Junction	Hippocampus
chr6:135463307-135465813(-)	ENSG00000135541.20	ENSG00000135541	AHI1	-0.0152589555329881	2.55118694865004	-0.344647797194733	0.730556573667845	0.963070610371206	Junction	Hippocampus
chr16:263776-264015(+)	ENSG00000167930.15	ENSG00000167930	FAM234A	0.0185730605116854	0.946640849028507	0.344636839446971	0.73056480569994	0.963070610371206	Junction	Hippocampus
chr17:16634757-16647328(-)	ENSG00000197566.9	ENSG00000197566	ZNF624	-0.0235740677487808	-0.146925675599698	-0.344635674420652	0.730565680930356	0.963070610371206	Junction	Hippocampus
chr2:3401894-3421880(+)	ENSG00000171853.15	ENSG00000171853	TRAPPC12	-0.0151065827594827	1.57477850605979	-0.344631346950844	0.730568931961455	0.963070610371206	Junction	Hippocampus
chr5:71539650-71541453(+)	ENSG00000145734.18	ENSG00000145734	BDP1	0.01294679869379	1.80699042680386	0.344629574545988	0.730570263489954	0.963070610371206	Junction	Hippocampus
chr15:85722348-85723071(+)	ENSG00000170776.20	ENSG00000170776	AKAP13	-0.0147275344285722	2.25827530208033	-0.34462955830436	0.730570275691566	0.963070610371206	Junction	Hippocampus
chr2:189058528-189058848(-)	ENSG00000204262.11	ENSG00000204262	COL5A2	0.0444279840197023	2.04502848210737	0.344600424766041	0.730592162532889	0.963073419449993	Junction	Hippocampus
chr3:184869529-184870715(+)	ENSG00000156931.15	ENSG00000156931	VPS8	-0.0124597123737357	2.17742055100531	-0.344586621717769	0.730602532278039	0.963073419449993	Junction	Hippocampus
chr8:66828704-66831253(+)	ENSG00000270024.5	ENSG00000270024	C8orf44-SGK3	0.0167264750907042	1.5622956562635	0.344574427774948	0.730611693199936	0.963073419449993	Junction	Hippocampus
chr11:44236376-44244148(+)	ENSG00000151348.13	ENSG00000151348	EXT2	-0.0155170049437995	1.49301201097125	-0.344556337962043	0.73062528357282	0.963073419449993	Junction	Hippocampus
chr10:94313383-94316546(+)	ENSG00000138193.15	ENSG00000138193	PLCE1	0.0240448235216019	0.0754580814191135	0.344550427496145	0.730629723959729	0.963073419449993	Junction	Hippocampus
chr4:145096112-145098119(-)	ENSG00000164162.12	ENSG00000164162	ANAPC10	-0.0160928994442666	1.54447628058852	-0.344550184103053	0.730629906815136	0.963073419449993	Junction	Hippocampus
chr2:189467649-189468474(+)	ENSG00000115368.9	ENSG00000115368	WDR75	-0.0118856219774645	2.06992879370691	-0.344549345487177	0.730630536847298	0.963073419449993	Junction	Hippocampus
chr9:9574782-9734532(-)	ENSG00000153707.16	ENSG00000153707	PTPRD	0.0322288134873233	1.15714051160201	0.344548868727535	0.730630895025559	0.963073419449993	Junction	Hippocampus
chr19:9156749-9157267(+)	ENSG00000130803.14	ENSG00000130803	ZNF317	-0.0197387130067497	0.403485062583675	-0.344529813176484	0.730645211059393	0.963073419449993	Junction	Hippocampus
chr16:15611109-15611591(-)	ENSG00000166783.20	ENSG00000166783	KIAA0430	0.0165367983865719	1.67336760917275	0.344525694139781	0.730648305617226	0.963073419449993	Junction	Hippocampus
chr3:133828853-133834574(-)	ENSG00000154917.10	ENSG00000154917	RAB6B	-0.010262355086144	5.22743041089797	-0.344511402420441	0.730659042761814	0.963073419449993	Junction	Hippocampus
chr10:95422074-95432447(-)	ENSG00000095637.21	ENSG00000095637	SORBS1	-0.0180650800118602	1.98122791604449	-0.344502395593335	0.730665809476977	0.963073419449993	Junction	Hippocampus
chr18:49583775-49586745(+)	ENSG00000101670.11	ENSG00000101670	LIPG	-0.0436356532148885	-0.709110845770775	-0.344498165255135	0.730668987683767	0.963073419449993	Junction	Hippocampus
chr7:128401117-128403705(-)	ENSG00000106348.16	ENSG00000106348	IMPDH1	0.0168379817278986	1.38523379506497	0.344490481208941	0.73067476063545	0.963073419449993	Junction	Hippocampus
chr12:57211589-57211749(+)	ENSG00000123384.13	ENSG00000123384	LRP1	-0.0099964145546302	3.99882397566485	-0.344482237378073	0.730680954165131	0.963073419449993	Junction	Hippocampus
chr20:45960526-45960615(-)	ENSG00000198026.7	ENSG00000198026	ZNF335	0.0169204073345662	1.00929352466255	0.344462904435962	0.730695478931927	0.963073419449993	Junction	Hippocampus
chr1:11658365-11658735(+)	ENSG00000132879.13	ENSG00000132879	FBXO44	-0.0110327893639196	3.02136324673028	-0.34444824116382	0.730706495457873	0.963073419449993	Junction	Hippocampus
chr16:70889705-70891645(-)	ENSG00000157423.17	ENSG00000157423	HYDIN	0.0484886069458207	0.0081646842289251	0.344437700906613	0.73071441439446	0.963073419449993	Junction	Hippocampus
chr4:55893781-55896716(+)	ENSG00000090989.17	ENSG00000090989	EXOC1	0.0120008024411977	2.15621254624418	0.344399644479383	0.730743006577386	0.963073419449993	Junction	Hippocampus
chr8:144395552-144396347(-)	ENSG00000071894.15	ENSG00000071894	CPSF1	-0.0204646607721386	0.202816763649897	-0.344396653458419	0.730745253777944	0.963073419449993	Junction	Hippocampus
chr12:116766915-116779194(+)	ENSG00000135119.14	ENSG00000135119	RNFT2	0.0129819069917824	1.80154514187025	0.344393291388418	0.730747779756182	0.963073419449993	Junction	Hippocampus
chr19:54456922-54457746(+)	ENSG00000167615.16	ENSG00000167615	LENG8	0.013033632427269	3.00596249677846	0.344391577351994	0.73074906754094	0.963073419449993	Junction	Hippocampus
chr11:9420506-9420613(+)	ENSG00000205339.9	ENSG00000205339	IPO7	0.0093685544210324	3.44157671605509	0.344388091383846	0.730751686610531	0.963073419449993	Junction	Hippocampus
chr11:64933247-64933696(+)	ENSG00000068971.13	ENSG00000068971	PPP2R5B	-0.0105967664032429	3.14861699407487	-0.344387917649085	0.730751817140615	0.963073419449993	Junction	Hippocampus
chr7:141601281-141611194(+)	ENSG00000006530.15	ENSG00000006530	AGK	-0.0130198247791954	2.25742976804368	-0.344387744515372	0.730751947219129	0.963073419449993	Junction	Hippocampus
chr14:91475967-91476407(-)	ENSG00000100796.17	ENSG00000100796	PPP4R3A	0.0118755130919308	2.21225171440242	0.344385587723834	0.730753567656571	0.963073419449993	Junction	Hippocampus
chr17:68924870-68927915(-)	ENSG00000141338.13	ENSG00000141338	ABCA8	0.0234425252095449	1.7639509305235	0.344365436661124	0.730768707581626	0.963073419449993	Junction	Hippocampus
chr12:111686240-111692696(+)	ENSG00000111271.14	ENSG00000111271	ACAD10	-0.0227574509414405	-0.0583985614075878	-0.344353113264829	0.730777966465128	0.963073419449993	Junction	Hippocampus
chr14:49834450-49838138(-)	ENSG00000165525.17	ENSG00000165525	NEMF	0.0099563946790499	2.74088993867339	0.344340143661897	0.730787710902777	0.963073419449993	Junction	Hippocampus
chr11:86256513-86257514(+)	ENSG00000074266.18	ENSG00000074266	EED	0.024585254433903	0.220286641475756	0.344332617403015	0.73079336561867	0.963073419449993	Junction	Hippocampus
chr11:46542982-46543251(-)	ENSG00000110497.14	ENSG00000110497	AMBRA1	0.0238344755560874	-0.129603039887157	0.344327760692729	0.730797014626227	0.963073419449993	Junction	Hippocampus
chr10:93310168-93310533(-)	ENSG00000138119.16	ENSG00000138119	MYOF	0.0331722032609074	-1.00680436053814	0.344304458784553	0.730814522207945	0.963073419449993	Junction	Hippocampus
chr18:32268766-32270216(-)	ENSG00000141441.15	ENSG00000141441	GAREM1	-0.0266611685000095	0.073916160459921	-0.344291278037417	0.730824425451004	0.963073419449993	Junction	Hippocampus
chr13:25253965-25254384(-)	ENSG00000139505.11	ENSG00000139505	MTMR6	-0.0114016131068671	2.62506043330934	-0.344287830981375	0.730827015374885	0.963073419449993	Junction	Hippocampus
chr12:68721987-68722103(+)	ENSG00000111581.9	ENSG00000111581	NUP107	-0.0161402865915743	1.00856409800103	-0.344253568715143	0.730852758280667	0.963073419449993	Junction	Hippocampus
chr19:34379006-34379517(+)	ENSG00000105220.14	ENSG00000105220	GPI	0.0089976633397389	5.89775459705262	0.344240928977247	0.7308622552069	0.963073419449993	Junction	Hippocampus
chr16:16322438-16322627(+)	ENSG00000244257.5	ENSG00000244257	PKD1P1	-0.0620680592023224	-1.31942819726362	-0.344236340913858	0.730865702480051	0.963073419449993	Junction	Hippocampus
chr10:97064877-97066014(-)	ENSG00000187122.16	ENSG00000187122	SLIT1	-0.0181009605255365	3.43863469613433	-0.344236231951639	0.730865784349634	0.963073419449993	Junction	Hippocampus
chr1:120502118-120503599(-)	ENSG00000275131.2	ENSG00000275131	CH17-472G23.4	0.0144438335017157	2.63702474042531	0.344231593748175	0.730869269301554	0.963073419449993	Junction	Hippocampus
chr2:61221607-61222618(-)	ENSG00000115464.14	ENSG00000115464	USP34	-0.0115757981562975	2.67631846289396	-0.344224182007283	0.730874838184971	0.963073419449993	Junction	Hippocampus
chr2:239095057-239102775(-)	ENSG00000068024.16	ENSG00000068024	HDAC4	0.0232048584480463	-0.0786997361333268	0.344214630665869	0.730882014698998	0.963073419449993	Junction	Hippocampus
chr2:176326902-176328292(+)	ENSG00000128654.13	ENSG00000128654	MTX2	0.0116640070989481	2.47028356412288	0.344213359860561	0.730882969535471	0.963073419449993	Junction	Hippocampus
chr22:45205319-45205629(-)	ENSG00000100364.18	ENSG00000100364	KIAA0930	0.0118001745255931	4.35681299189372	0.344211251817368	0.730884553442689	0.963073419449993	Junction	Hippocampus
chr1:155610333-155610424(+)	ENSG00000125459.14	ENSG00000125459	MSTO1	0.0268619232041957	-0.268553113415187	0.344209026861953	0.730886225194761	0.963073419449993	Junction	Hippocampus
chr16:18847608-18847815(-)	ENSG00000157106.16	ENSG00000157106	SMG1	-0.0118260141968066	2.41040547669262	-0.344193189262886	0.730898125038409	0.963073419449993	Junction	Hippocampus
chr6:143472329-143474785(+)	ENSG00000034693.14	ENSG00000034693	PEX3	0.0134567435044343	2.17996356871426	0.344182468152175	0.730906180560283	0.963073419449993	Junction	Hippocampus
chr2:108740682-108746710(+)	ENSG00000153201.15	ENSG00000153201	RANBP2	0.0117674407471786	2.57753291599005	0.344181070248376	0.730907230905577	0.963073419449993	Junction	Hippocampus
chr7:151467212-151470570(-)	ENSG00000106615.9	ENSG00000106615	RHEB	-0.0085633086148683	4.87508625211827	-0.344180018037482	0.730908021507353	0.963073419449993	Junction	Hippocampus
chr5:53658625-53683117(+)	ENSG00000164258.11	ENSG00000164258	NDUFS4	0.0082112038680578	3.9471467748354	0.344178348751774	0.73090927576244	0.963073419449993	Junction	Hippocampus
chr16:81315281-81351582(+)	ENSG00000261609.4	ENSG00000261609	GAN	0.0230194195937475	0.476848053020652	0.344169772290678	0.730915719889359	0.963073419449993	Junction	Hippocampus
chr16:67877846-67878165(+)	ENSG00000038358.14	ENSG00000038358	EDC4	0.0156808095531717	1.3252016690482	0.344147659587302	0.730932334880069	0.963073419449993	Junction	Hippocampus
chr15:85533881-85543771(+)	ENSG00000170776.20	ENSG00000170776	AKAP13	0.0197089560849492	0.122204078194058	0.344138453089384	0.730939252474048	0.963073419449993	Junction	Hippocampus
chr5:141524230-141526037(-)	ENSG00000131504.15	ENSG00000131504	DIAPH1	-0.0158374894976981	1.75623983966139	-0.344133528107395	0.730942953024365	0.963073419449993	Junction	Hippocampus
chr6:109674262-109675628(-)	ENSG00000155085.15	ENSG00000155085	AK9	0.0161359323821388	1.13105123350829	0.344132773253252	0.730943520209887	0.963073419449993	Junction	Hippocampus
chr11:33258691-33286412(+)	ENSG00000110422.11	ENSG00000110422	HIPK3	0.0430910907028395	-1.13122310576529	0.344131158946852	0.730944733174801	0.963073419449993	Junction	Hippocampus
chr11:8435580-8436026(-)	ENSG00000130413.15	ENSG00000130413	STK33	0.0205190219671222	0.718980357302562	0.34412098080947	0.730952380885696	0.963074576449429	Junction	Hippocampus
chr7:151128685-151134399(+)	ENSG00000133612.18	ENSG00000133612	AGAP3	0.0152546030391236	1.5373423046768	0.344106156758977	0.730963519519132	0.963080332889313	Junction	Hippocampus
chr1:109413136-109415236(-)	ENSG00000143106.12	ENSG00000143106	PSMA5	-0.0105661488341158	3.62280308897033	-0.34409616365886	0.730971028260117	0.963081306705307	Junction	Hippocampus
chr3:197830864-197832196(+)	ENSG00000186001.12	ENSG00000186001	LRCH3	0.0103097770181128	2.5954086293259	0.34408416739203	0.730980042199833	0.963084263639774	Junction	Hippocampus
chr11:62633515-62634309(-)	ENSG00000089597.16	ENSG00000089597	GANAB	-0.0212282907199709	0.651391292419842	-0.344067862639106	0.730992293575974	0.963091485882441	Junction	Hippocampus
chr9:135096020-135098285(+)	ENSG00000130558.19	ENSG00000130558	OLFM1	-0.0139235404084038	5.74016393383447	-0.344048236859545	0.731007040459807	0.963099061967205	Junction	Hippocampus
chr4:158250530-158250567(+)				0.0409246359211281	-1.17728545955008	0.344038131896875	0.731014633405306	0.963099061967205	Junction	Hippocampus
chr19:9985896-9986314(-)	ENSG00000080573.6	ENSG00000080573	COL5A3	0.025603813439129	1.2292824694365	0.344033181564025	0.731018353132567	0.963099061967205	Junction	Hippocampus
chr10:73053591-73068845(-)	ENSG00000122884.12	ENSG00000122884	P4HA1	0.0201177928911184	2.16045842640007	0.344005989736822	0.731038785443799	0.963115100841435	Junction	Hippocampus
chr1:26272072-26274963(+)	ENSG00000130695.13	ENSG00000130695	CEP85	-0.0198208007640753	0.58860178641738	-0.343988806874404	0.731051696980648	0.963115100841435	Junction	Hippocampus
chr20:23395186-23397071(-)	ENSG00000125814.17	ENSG00000125814	NAPB	0.0128664455701443	5.54723584288207	0.343975580869229	0.73106163531015	0.963115100841435	Junction	Hippocampus
chr18:259276-259681(-)	ENSG00000079134.11	ENSG00000079134	THOC1	-0.0166797291580429	1.04766050609964	-0.343964369062368	0.731070060159442	0.963115100841435	Junction	Hippocampus
chr11:118584645-118590340(+)	ENSG00000095139.13	ENSG00000095139	ARCN1	0.010329314756242	3.27833531831372	0.343961514045205	0.731072205500327	0.963115100841435	Junction	Hippocampus
chr16:56363057-56363920(-)	ENSG00000159461.14	ENSG00000159461	AMFR	-0.0100951162624656	3.26187552460847	-0.343952586325789	0.731078914055577	0.963115100841435	Junction	Hippocampus
chr12:113267957-113268741(+)	ENSG00000186815.12	ENSG00000186815	TPCN1	-0.0176234246119293	1.1595113786405	-0.343944816086269	0.731084752862641	0.963115100841435	Junction	Hippocampus
chr3:158537199-158543334(+)	ENSG00000174891.12	ENSG00000174891	RSRC1	0.0147527055737025	2.13315467543955	0.343944040234678	0.731085335863256	0.963115100841435	Junction	Hippocampus
chr6:87555506-87562701(-)	ENSG00000146282.17	ENSG00000146282	RARS2	0.0118223869944058	2.05903578822333	0.343935895794548	0.73109145587508	0.963115100841435	Junction	Hippocampus
chr1:220019080-220019987(-)	ENSG00000136628.17	ENSG00000136628	EPRS	-0.0118634113791646	2.99168978899051	-0.343922524090231	0.731101503869876	0.963119419296139	Junction	Hippocampus
chr13:25968680-26012530(+)	ENSG00000132932.16	ENSG00000132932	ATP8A2	0.0158896750369355	1.59266119073395	0.343898345780202	0.731119672466794	0.963134435278705	Junction	Hippocampus
chr19:20545054-20545557(-)				0.0374824152299662	-0.338611384266906	0.343880950023056	0.731132744462484	0.963138802910684	Junction	Hippocampus
chr4:3075089-3086938(+)	ENSG00000197386.10	ENSG00000197386	HTT	0.0284562516711473	-0.332866269020446	0.343875915012267	0.73113652802265	0.963138802910684	Junction	Hippocampus
chr10:124461988-124484138(+)	ENSG00000107902.13	ENSG00000107902	LHPP	-0.0250172727237443	0.338460235595969	-0.343859255387251	0.731149046949006	0.963145525135653	Junction	Hippocampus
chr21:46287124-46291333(+)	ENSG00000182362.13	ENSG00000182362	YBEY	0.0249193346259983	-0.339573865417016	0.343851105610938	0.731155171149617	0.963145525135653	Junction	Hippocampus
chr10:59812796-59814651(-)	ENSG00000108091.10	ENSG00000108091	CCDC6	-0.0116824602664713	3.91061562656737	-0.343840046502068	0.731163481613969	0.963147554253384	Junction	Hippocampus
chr8:117812962-117818434(-)	ENSG00000182197.10	ENSG00000182197	EXT1	-0.0184363556721633	1.16747661148111	-0.343828299559164	0.73117230899193	0.963149921547113	Junction	Hippocampus
chr3:134482932-134485319(-)	ENSG00000129055.12	ENSG00000129055	ANAPC13	0.0151182589091528	1.86091113265986	0.343819636538071	0.731178818943589	0.963149921547113	Junction	Hippocampus
chr3:52440099-52440376(-)	ENSG00000010319.6	ENSG00000010319	SEMA3G	0.0384247778984174	-1.05840702131512	0.34379828000425	0.731194867700771	0.963153152955221	Junction	Hippocampus
chr14:21409989-21412912(-)	ENSG00000100888.12	ENSG00000100888	CHD8	0.0117501572827244	2.42939076916512	0.343790203918283	0.731200936653772	0.963153152955221	Junction	Hippocampus
chr19:54191608-54191720(+)	ENSG00000170892.10	ENSG00000170892	TSEN34	-0.0226006437883688	0.194285019090681	-0.343789084002029	0.731201778240885	0.963153152955221	Junction	Hippocampus
chr6:43226396-43229260(-)	ENSG00000112667.12	ENSG00000112667	DNPH1	0.0241438614637647	0.559050065117658	0.343780335368624	0.731208352616094	0.963153152955221	Junction	Hippocampus
chr1:63415958-63419369(+)	ENSG00000088035.15	ENSG00000088035	ALG6	-0.027077693038798	-0.709207937956296	-0.343767041890576	0.731218342364253	0.963157331498971	Junction	Hippocampus
chr11:72234616-72235115(+)	ENSG00000165458.13	ENSG00000165458	INPPL1	-0.0146681456260314	1.82169397064551	-0.343758095742775	0.731225065217793	0.963157331498971	Junction	Hippocampus
chr15:73298612-73301320(+)	ENSG00000067141.16	ENSG00000067141	NEO1	0.0135263718825819	2.54856952916332	0.343740714977468	0.731238126579197	0.963164737639149	Junction	Hippocampus
chr11:62839429-62839506(-)	ENSG00000133316.15	ENSG00000133316	WDR74	-0.0203006589190962	0.702476168640968	-0.343732595367672	0.731244228360221	0.963164737639149	Junction	Hippocampus
chr1:57136642-57145289(-)	ENSG00000173406.15	ENSG00000173406	DAB1	-0.0192613397695067	1.63103038575636	-0.343669972104512	0.731291289500498	0.963202784287029	Junction	Hippocampus
chr6:53012228-53013661(-)	ENSG00000112144.15	ENSG00000112144	ICK	0.0180121011387776	1.26362410687742	0.343652678162956	0.731304286009662	0.963202784287029	Junction	Hippocampus
chr2:11197706-11198490(-)	ENSG00000134318.13	ENSG00000134318	ROCK2	0.0112729430242093	3.75691329807942	0.343640135055151	0.731313712284913	0.963202784287029	Junction	Hippocampus
chr5:13919353-13920479(-)	ENSG00000039139.9	ENSG00000039139	DNAH5	0.0301951066739539	-0.362814039786183	0.343635738049903	0.731317016689477	0.963202784287029	Junction	Hippocampus
chrM:1999-2280(+)				0.198767287131133	-0.0137335458993146	0.343635592782985	0.731317125859472	0.963202784287029	Junction	Hippocampus
chr11:62610993-62611086(-)	ENSG00000149499.11	ENSG00000149499	EML3	-0.0222698290234306	0.0878142899888009	-0.343634647777123	0.731317836043913	0.963202784287029	Junction	Hippocampus
chr7:26201562-26202970(+)	ENSG00000122565.18	ENSG00000122565	CBX3	-0.026649470615548	-0.264861643616696	-0.343631093496646	0.731320507134909	0.963202784287029	Junction	Hippocampus
chr22:49924456-49925416(+)	ENSG00000184164.14	ENSG00000184164	CRELD2	-0.0156363120970713	1.58588353510124	-0.343612685032854	0.731334341402683	0.963204120826423	Junction	Hippocampus
chr5:137858482-137859055(-)	ENSG00000250159.6	ENSG00000250159	RP11-381K20.2	0.0144015140735455	1.95625435824627	0.343601438320648	0.73134279353778	0.963204120826423	Junction	Hippocampus
chr10:100546050-100546517(+)	ENSG00000166135.13	ENSG00000166135	HIF1AN	0.0132548354373557	1.87799031746287	0.343596022537256	0.731346863621853	0.963204120826423	Junction	Hippocampus
chr6:100601936-100605567(-)	ENSG00000112249.13	ENSG00000112249	ASCC3	0.0194096091710614	0.166648810236202	0.343586394776398	0.731354099121284	0.963204120826423	Junction	Hippocampus
chr13:95630814-95633233(-)	ENSG00000134874.17	ENSG00000134874	DZIP1	-0.0232047236864041	-0.154568950709852	-0.343573904619406	0.731363485817668	0.963204120826423	Junction	Hippocampus
chr11:47290817-47292542(+)	ENSG00000110514.19	ENSG00000110514	MADD	-0.0145251560111775	3.24958658834884	-0.343573720244561	0.731363624380735	0.963204120826423	Junction	Hippocampus
chr1:243563849-243572925(-)	ENSG00000117020.16	ENSG00000117020	AKT3	0.009836078535745	5.49737989891022	0.343566679965153	0.731368915362406	0.963204120826423	Junction	Hippocampus
chr20:31545036-31549028(+)	ENSG00000101294.16	ENSG00000101294	HM13	0.0126499841612529	2.52821025788136	0.343544289906636	0.731385742249906	0.963206219823238	Junction	Hippocampus
chr10:119832101-119835539(-)	ENSG00000197771.12	ENSG00000197771	MCMBP	-0.0169115443179186	0.918032224683977	-0.343541992062399	0.731387469165036	0.963206219823238	Junction	Hippocampus
chr20:50143622-50153516(-)	ENSG00000124208.16	ENSG00000124208	TMEM189-UBE2V1	-0.0351706373088746	-0.905341708350037	-0.343537532533734	0.731390820670053	0.963206219823238	Junction	Hippocampus
chr19:4359256-4359915(+)	ENSG00000008382.15	ENSG00000008382	MPND	-0.018926231017622	0.813952599106307	-0.343513831915307	0.731408632670529	0.963211502971247	Junction	Hippocampus
chr17:27604729-27605433(+)	ENSG00000141068.13	ENSG00000141068	KSR1	0.0194942998615694	1.38081063969481	0.343505840935395	0.731414638257053	0.963211502971247	Junction	Hippocampus
chr3:58237917-58249877(+)	ENSG00000163686.14	ENSG00000163686	ABHD6	-0.0294641418084711	-0.346768187412218	-0.343489726567166	0.731426748991327	0.963211502971247	Junction	Hippocampus
chr17:7319209-7320758(-)	ENSG00000215041.9	ENSG00000215041	NEURL4	-0.017741590587281	0.917755085260022	-0.343477961685694	0.73143559091644	0.963211502971247	Junction	Hippocampus
chr10:110603003-110603183(+)	ENSG00000108055.9	ENSG00000108055	SMC3	-0.0135862092836463	1.61739904676226	-0.343457895405902	0.731450671860171	0.963211502971247	Junction	Hippocampus
chr9:128959135-128968505(+)	ENSG00000095319.14	ENSG00000095319	NUP188	-0.0176069195637363	0.736434618381081	-0.343454110693111	0.731453516297484	0.963211502971247	Junction	Hippocampus
chr6:20479958-20481205(+)	ENSG00000112242.14	ENSG00000112242	E2F3	-0.0177211689458977	0.882734013010861	-0.343452396976474	0.731454804258931	0.963211502971247	Junction	Hippocampus
chr5:151030748-151032286(-)	ENSG00000145901.14	ENSG00000145901	TNIP1	0.0162983427321838	1.15198549898755	0.343442188443434	0.731462476603168	0.963211502971247	Junction	Hippocampus
chrX:54926626-54927042(+)	ENSG00000067445.20	ENSG00000067445	TRO	0.0179079698152097	1.23807426817131	0.343440228613828	0.731463949539468	0.963211502971247	Junction	Hippocampus
chr13:35173595-35176995(+)	ENSG00000172915.18	ENSG00000172915	NBEA	-0.0099985161624062	3.94328198343419	-0.343435286687221	0.731467663715289	0.963211502971247	Junction	Hippocampus
