## Supplementary material for "Transcriptional and genetic sex differences for schizophrenia across the dorsolateral prefrontal cortex, hippocampus, and caudate nucleus": Data S2: differential_expression_analysis_4features_sex.txt (part 291 of 297)

Feature	gencodeID	ensemblID	Symbol	logFC	AveExpr	t	P.Value	adj.P.Val	Type	Tissue
chr1:155732034-155736945(+)	ENSG00000132676.15	ENSG00000132676	DAP3	-0.0111051421304668	2.55149656044872	-0.343420020403953	0.731479137349347	0.963211502971247	Junction	Hippocampus
chr17:59817774-59838294(+)	ENSG00000062716.11	ENSG00000062716	VMP1	-0.0128778152240994	1.90998457682683	-0.34341779392124	0.731480810705223	0.963211502971247	Junction	Hippocampus
chr21:32355566-32357536(-)	ENSG00000142207.6	ENSG00000142207	URB1	-0.0143440673966386	1.96296938276776	-0.343415081342922	0.731482849397326	0.963211502971247	Junction	Hippocampus
chr5:76953695-76954028(+)	ENSG00000145708.10	ENSG00000145708	CRHBP	0.0324739359109838	-0.492276882146544	0.34338950560506	0.731502071444606	0.963220485515141	Junction	Hippocampus
chr10:120865745-120866568(+)	ENSG00000120008.15	ENSG00000120008	WDR11	0.0125463644422675	2.74501622511405	0.343387134298554	0.731503853664351	0.963220485515141	Junction	Hippocampus
chr13:52659250-52662648(+)	ENSG00000165416.14	ENSG00000165416	SUGT1	-0.013528165382966	1.89406639162987	-0.343371157171836	0.731515861745365	0.963220485515141	Junction	Hippocampus
chr19:32948369-32953614(-)	ENSG00000121289.17	ENSG00000121289	CEP89	0.0193482837480143	0.474869279979843	0.343369533162631	0.731517082321099	0.963220485515141	Junction	Hippocampus
chr19:49835178-49835533(+)	ENSG00000104973.15	ENSG00000104973	MED25	0.0223245622933137	0.310373781173764	0.343359733218895	0.731524447794767	0.963220485515141	Junction	Hippocampus
chr12:50096973-50098713(+)	ENSG00000066117.14	ENSG00000066117	SMARCD1	-0.0138706651977919	1.34046627194689	-0.343351953959775	0.73153029457339	0.963220485515141	Junction	Hippocampus
chr4:142429218-142431168(-)	ENSG00000109452.12	ENSG00000109452	INPP4B	-0.0178535639344795	1.44370845065053	-0.343335397675353	0.731542738089377	0.963225578637642	Junction	Hippocampus
chr6:108476936-108477191(+)	ENSG00000135537.16	ENSG00000135537	LACE1	-0.0235782035920242	-0.0427454114639167	-0.343322441757906	0.731552475659747	0.963225578637642	Junction	Hippocampus
chr9:420584-420948(+)	ENSG00000107099.15	ENSG00000107099	DOCK8	0.0302033159232086	-0.477733265652339	0.343319782236504	0.731554474541454	0.963225578637642	Junction	Hippocampus
chr2:47783494-47790926(+)	ENSG00000116062.14	ENSG00000116062	MSH6	-0.0232004948104532	0.170147119983296	-0.343301064870645	0.73156854246278	0.963226752272784	Junction	Hippocampus
chr6:11538375-11565665(+)	ENSG00000205269.5	ENSG00000205269	TMEM170B	0.0175545092329978	1.23371991774561	0.343300579586976	0.731568907201872	0.963226752272784	Junction	Hippocampus
chr6:152325303-152325957(-)	ENSG00000131018.22	ENSG00000131018	SYNE1	-0.0122253951588015	3.63941630644811	-0.343251357990948	0.731605902458345	0.963266547401101	Junction	Hippocampus
chr2:227523926-227524761(+)	ENSG00000173744.17	ENSG00000173744	AGFG1	0.0092586655828974	2.84942167097897	0.343220769448093	0.731628893312308	0.963278312279014	Junction	Hippocampus
chr19:1495608-1496284(+)	ENSG00000115255.10	ENSG00000115255	REEP6	-0.0280514308268314	-0.567854458799733	-0.343211415781763	0.731635923730699	0.963278312279014	Junction	Hippocampus
chr7:152250967-152251938(-)	ENSG00000055609.17	ENSG00000055609	KMT2C	-0.009440700224616	3.05996390233898	-0.343206799115855	0.731639393725219	0.963278312279014	Junction	Hippocampus
chr12:19348520-19353883(+)	ENSG00000052126.14	ENSG00000052126	PLEKHA5	-0.0122563443180722	2.73375455961917	-0.343203435368964	0.731641921999851	0.963278312279014	Junction	Hippocampus
chr6:24466820-24466911(-)	ENSG00000112293.14	ENSG00000112293	GPLD1	0.0268265851385867	-0.244047699424904	0.343189862487024	0.731652123740405	0.963282829124978	Junction	Hippocampus
chr16:71848072-71849623(+)	ENSG00000224470.7	ENSG00000224470	ATXN1L	-0.0145237302938366	1.27284790749908	-0.343156315944196	0.73167733842227	0.963304080507619	Junction	Hippocampus
chr6:56634954-56635588(-)	ENSG00000151914.19	ENSG00000151914	DST	-0.0094418134751677	5.6746054624765	-0.343150370275575	0.731681807412169	0.963304080507619	Junction	Hippocampus
chr10:102108324-102109028(-)	ENSG00000198728.10	ENSG00000198728	LDB1	0.0141080465075497	1.63199491860112	0.343138756159785	0.731690537048181	0.963306658891527	Junction	Hippocampus
chr13:113229520-113233176(+)	ENSG00000139842.14	ENSG00000139842	CUL4A	-0.0167570500070539	0.966327412592791	-0.343105764464168	0.731715335122244	0.963320415147969	Junction	Hippocampus
chr3:93910706-93924239(-)	ENSG00000184500.14	ENSG00000184500	PROS1	0.0251668757925092	1.11920192152044	0.34310200562129	0.731718160459088	0.963320415147969	Junction	Hippocampus
chrX:71458367-71459149(+)	ENSG00000147133.15	ENSG00000147133	TAF1	0.0291749450137927	-0.519478715095714	0.343084853803436	0.731731052681176	0.963320415147969	Junction	Hippocampus
chr3:90576201-90608191(-)				-0.0649743968644514	-1.46674683048205	-0.343075166750711	0.731738334020831	0.963320415147969	Junction	Hippocampus
chr9:35685552-35685646(-)	ENSG00000198467.13	ENSG00000198467	TPM2	0.0297817929360977	2.77171896837219	0.343071813746173	0.731740854335352	0.963320415147969	Junction	Hippocampus
chr14:67769731-67772046(-)	ENSG00000072121.15	ENSG00000072121	ZFYVE26	0.0278213713212227	-0.496709351438795	0.343069348484524	0.731742707372196	0.963320415147969	Junction	Hippocampus
chr17:63833723-63833908(-)	ENSG00000108604.15	ENSG00000108604	SMARCD2	-0.0148722418205583	1.41706714135742	-0.343049645873133	0.731757517079722	0.963320415147969	Junction	Hippocampus
chr10:85602702-85613406(-)	ENSG00000182771.18	ENSG00000182771	GRID1	0.0151456927344718	1.38034595928169	0.343034263840097	0.731769079241716	0.963320415147969	Junction	Hippocampus
chr1:52414860-52415337(+)	ENSG00000134748.12	ENSG00000134748	PRPF38A	0.0152320146377793	1.543132724042	0.343025306241507	0.731775812398455	0.963320415147969	Junction	Hippocampus
chr9:83888593-83889083(-)	ENSG00000165115.14	ENSG00000165115	KIF27	-0.0228684202781061	0.202084099729302	-0.343023633313491	0.731777069890295	0.963320415147969	Junction	Hippocampus
chr8:143932033-143932129(-)	ENSG00000178209.14	ENSG00000178209	PLEC	-0.016069526259232	2.60857375352188	-0.343019482605976	0.731780189860792	0.963320415147969	Junction	Hippocampus
chr7:36549476-36576573(-)	ENSG00000136250.11	ENSG00000136250	AOAH	-0.0317300226996066	-0.704673255531431	-0.343016753189387	0.731782241489166	0.963320415147969	Junction	Hippocampus
chr5:176905493-176906010(-)	ENSG00000087206.16	ENSG00000087206	UIMC1	-0.0173351876317286	0.883344688637259	-0.343001077838315	0.731794024262418	0.963327012192732	Junction	Hippocampus
chr5:148424118-148425521(+)	ENSG00000145868.16	ENSG00000145868	FBXO38	-0.0146377567544902	1.62074256052747	-0.342958967752084	0.731825677685958	0.963359766417078	Junction	Hippocampus
chr11:117161262-117163769(+)	ENSG00000168092.13	ENSG00000168092	PAFAH1B2	0.0067751906024056	4.6974261062707	0.342932992543361	0.731845203029636	0.963375133454894	Junction	Hippocampus
chr15:30556013-30556274(+)	ENSG00000178115.11	ENSG00000178115	GOLGA8Q	0.0525393132212003	0.0071668716271152	0.34291948846775	0.731855353997405	0.963375133454894	Junction	Hippocampus
chr15:91014434-91016962(-)	ENSG00000184056.14	ENSG00000184056	VPS33B	-0.0175759053969427	0.979284192190878	-0.342916412111551	0.731857666490501	0.963375133454894	Junction	Hippocampus
chr17:77141108-77142645(+)	ENSG00000129657.14	ENSG00000129657	SEC14L1	0.0174450361239101	2.04313568664124	0.342893457922985	0.731874921202446	0.963388932565357	Junction	Hippocampus
chr8:104509075-104531906(-)	ENSG00000147650.11	ENSG00000147650	LRP12	0.0188039300139317	1.35706666865155	0.342864071550569	0.731897011199256	0.963393863291616	Junction	Hippocampus
chr7:2524744-2525218(+)	ENSG00000106003.12	ENSG00000106003	LFNG	-0.0406833102583062	-0.775072830444242	-0.342863603204225	0.731897363261163	0.963393863291616	Junction	Hippocampus
chr6:31539275-31540321(-)	ENSG00000198563.13	ENSG00000198563	DDX39B	-0.0118480469969536	3.14414124595327	-0.342857406414219	0.731902021472412	0.963393863291616	Junction	Hippocampus
chr3:15430008-15434347(+)	ENSG00000144597.13	ENSG00000144597	EAF1	-0.0291625704929155	-0.466229197903933	-0.342852440638564	0.731905754320607	0.963393863291616	Junction	Hippocampus
chr8:30679670-30680903(-)	ENSG00000104687.12	ENSG00000104687	GSR	-0.0101350611470215	3.63680722656353	-0.342838138421264	0.731916505547908	0.963399101254354	Junction	Hippocampus
chrX:48598038-48598750(+)	ENSG00000101940.17	ENSG00000101940	WDR13	0.030007561091239	-0.120080221487839	0.34281242025467	0.731935838477231	0.963400682849969	Junction	Hippocampus
chr11:112086311-112086639(-)	ENSG00000150779.11	ENSG00000150779	TIMM8B	0.0216279855657171	0.872312257866955	0.342804738900782	0.73194161275836	0.963400682849969	Junction	Hippocampus
chr15:34154685-34163559(-)	ENSG00000134152.10	ENSG00000134152	KATNBL1	-0.0127570586933863	2.0489529433624	-0.342802210397664	0.731943513505763	0.963400682849969	Junction	Hippocampus
chr15:43185608-43185819(+)	ENSG00000166946.13	ENSG00000166946	CCNDBP1	0.0172283710632992	1.43736108861841	0.342778937442301	0.73196100852297	0.963400682849969	Junction	Hippocampus
chr14:32117288-32146262(+)	ENSG00000100852.12	ENSG00000100852	ARHGAP5	-0.0114500413096634	4.19192817776266	-0.342777068833625	0.731962413221326	0.963400682849969	Junction	Hippocampus
chr19:21033583-21034088(+)	ENSG00000118620.12	ENSG00000118620	ZNF430	-0.0223279030946484	0.943122493345888	-0.342768459843154	0.731968884911567	0.963400682849969	Junction	Hippocampus
chr8:13393694-13401469(-)	ENSG00000164741.14	ENSG00000164741	DLC1	-0.0226741135137882	0.702043907759814	-0.342758896967094	0.73197607369463	0.963400682849969	Junction	Hippocampus
chr8:134608880-134610469(-)	ENSG00000066827.15	ENSG00000066827	ZFAT	0.0209989966786598	0.0354289061423644	0.342754132153958	0.731979655597403	0.963400682849969	Junction	Hippocampus
chr20:64205098-64205552(+)	ENSG00000196132.11	ENSG00000196132	MYT1	0.0269988381642472	-0.613787433066184	0.342745554491303	0.73198610378817	0.963400682849969	Junction	Hippocampus
chr1:155179935-155181851(+)	ENSG00000163462.17	ENSG00000163462	TRIM46	-0.0347593163860389	-0.99180513846678	-0.342745356020323	0.731986252987401	0.963400682849969	Junction	Hippocampus
chrX:53940517-53944133(-)	ENSG00000172943.19	ENSG00000172943	PHF8	0.0233179334516017	-0.291369381135998	0.342737448077537	0.731992197738739	0.963400682849969	Junction	Hippocampus
chr15:42545263-42547260(-)	ENSG00000180979.9	ENSG00000180979	LRRC57	-0.0145905668053187	1.99091066062107	-0.342722072537328	0.732003756260506	0.963403427919259	Junction	Hippocampus
chr2:27202881-27203232(-)	ENSG00000138074.14	ENSG00000138074	SLC5A6	0.0230350940530541	0.336453376373474	0.34271626179308	0.732008124488053	0.963403427919259	Junction	Hippocampus
chr6:5999205-6002352(-)	ENSG00000124785.8	ENSG00000124785	NRN1	-0.0148665618806994	4.01637393037418	-0.342707649064157	0.73201459912389	0.963403427919259	Junction	Hippocampus
chr22:19915277-19915764(-)	ENSG00000184470.20	ENSG00000184470	TXNRD2	-0.0161723276168832	1.25190211116329	-0.342694964891655	0.732024134510293	0.963407064914909	Junction	Hippocampus
chr17:81544121-81545745(-)	ENSG00000185504.16	ENSG00000185504	FAAP100	0.0272064309618763	-0.320444954895474	0.342669379327101	0.732043368705347	0.963420384086984	Junction	Hippocampus
chr5:180128611-180136377(-)	ENSG00000146090.15	ENSG00000146090	RASGEF1C	-0.0286287382933566	-0.377771011124457	-0.342661123578486	0.732049575080108	0.963420384086984	Junction	Hippocampus
chr2:141005458-141013555(-)	ENSG00000168702.17	ENSG00000168702	LRP1B	-0.0125251094434174	2.91845280444232	-0.342652963093242	0.732055709856592	0.963420384086984	Junction	Hippocampus
chr13:50927479-50929474(+)	ENSG00000136104.19	ENSG00000136104	RNASEH2B	-0.0152758999703587	2.35909998505173	-0.342645470103886	0.732061342847412	0.963420384086984	Junction	Hippocampus
chr11:64913402-64913820(-)	ENSG00000110046.12	ENSG00000110046	ATG2A	-0.0227017569346708	0.293162966238915	-0.3426098284158	0.732088137332159	0.963446446465263	Junction	Hippocampus
chr19:38535393-38535996(+)	ENSG00000196218.12	ENSG00000196218	RYR1	0.0247993908956438	0.683918502945055	0.342601110995743	0.73209469090946	0.963446446465263	Junction	Hippocampus
chr10:93692094-93692645(-)	ENSG00000148690.11	ENSG00000148690	FRA10AC1	0.018012659510162	1.93826483024085	0.342576363606433	0.73211329559522	0.963462018036834	Junction	Hippocampus
chr22:45200036-45202989(-)	ENSG00000100364.18	ENSG00000100364	KIAA0930	0.0125376459012602	3.75952747796839	0.342545454472528	0.73213653280265	0.963464772409916	Junction	Hippocampus
chr17:58311723-58311891(-)	ENSG00000005379.15	ENSG00000005379	TSPOAP1	0.0153048265215665	1.9902956210396	0.342541682702466	0.732139368402168	0.963464772409916	Junction	Hippocampus
chr19:39388866-39388946(-)	ENSG00000006712.14	ENSG00000006712	PAF1	-0.0113418149053047	2.32635960081874	-0.342530130994445	0.73214805294638	0.963464772409916	Junction	Hippocampus
chr4:166091342-166099276(+)	ENSG00000038295.7	ENSG00000038295	TLL1	-0.0509832579510053	-1.04792996939595	-0.342525177229587	0.732151777184541	0.963464772409916	Junction	Hippocampus
chr6:35082817-35083154(+)	ENSG00000064999.13	ENSG00000064999	ANKS1A	0.0200391207799361	0.738745725137788	0.342521159810472	0.73215479748305	0.963464772409916	Junction	Hippocampus
chr1:93875784-93876267(-)	ENSG00000067334.13	ENSG00000067334	DNTTIP2	0.0130057773457616	2.24334542437805	0.342519530328351	0.732156022530039	0.963464772409916	Junction	Hippocampus
chr5:65569999-65571838(+)	ENSG00000113593.11	ENSG00000113593	PPWD1	-0.0137860777268947	2.28536842692744	-0.342463404572478	0.73219821837194	0.963496148682281	Junction	Hippocampus
chr14:54702581-54748814(+)	ENSG00000020577.13	ENSG00000020577	SAMD4A	0.0181208000960746	1.3779485379436	0.34246263340662	0.732198798146946	0.963496148682281	Junction	Hippocampus
chr8:28156033-28158567(+)	ENSG00000134014.16	ENSG00000134014	ELP3	0.0095482447308241	2.77413057452879	0.342459940377084	0.732200822811454	0.963496148682281	Junction	Hippocampus
chrX:115622410-115629197(+)	ENSG00000102024.17	ENSG00000102024	PLS3	-0.0141799464720779	2.98961118803924	-0.342451782349884	0.732206956163751	0.963496148682281	Junction	Hippocampus
chr6:24405242-24408407(+)	ENSG00000124532.14	ENSG00000124532	MRS2	-0.0154064835434486	1.44201571389078	-0.342425053915027	0.732227051204492	0.963505694285532	Junction	Hippocampus
chr22:21023619-21025804(+)	ENSG00000099957.16	ENSG00000099957	P2RX6	0.0338371037840477	-0.525615899555772	0.342417338996099	0.732232851489001	0.963505694285532	Junction	Hippocampus
chr12:110445552-110450254(-)	ENSG00000111229.15	ENSG00000111229	ARPC3	0.0109635976291482	4.91721867173785	0.342415108867613	0.732234528162716	0.963505694285532	Junction	Hippocampus
chr16:21599899-21617864(+)	ENSG00000197006.13	ENSG00000197006	METTL9	-0.0276514184128644	-0.221370819487958	-0.342387615600921	0.732255198484206	0.963507912562137	Junction	Hippocampus
chr11:17414611-17415303(-)	ENSG00000006071.12	ENSG00000006071	ABCC8	-0.0220407177645375	0.61273810427704	-0.342386878022626	0.732255753021959	0.963507912562137	Junction	Hippocampus
chr8:22097621-22097716(+)	ENSG00000158863.21	ENSG00000158863	FAM160B2	-0.0243809079132931	-0.356578573936488	-0.342374180283256	0.732265299658763	0.963507912562137	Junction	Hippocampus
chr1:21831797-21832494(-)	ENSG00000142798.17	ENSG00000142798	HSPG2	-0.0370694633372209	-1.06548437928956	-0.34236382418401	0.732273085793479	0.963507912562137	Junction	Hippocampus
chr2:179769803-179770520(-)	ENSG00000144331.18	ENSG00000144331	ZNF385B	0.033460594103304	0.655292172718328	0.342351103435726	0.732282649804955	0.963507912562137	Junction	Hippocampus
chr9:114637071-114638543(+)	ENSG00000157693.14	ENSG00000157693	C9orf91	0.0148949763018422	2.40075559298026	0.342350997401149	0.732282729526534	0.963507912562137	Junction	Hippocampus
chr2:11805157-11815087(+)	ENSG00000134324.11	ENSG00000134324	LPIN1	-0.0154892738402938	1.70801959932367	-0.342344561536161	0.732287568305653	0.963507912562137	Junction	Hippocampus
chr2:24822631-24823208(-)	ENSG00000138031.14	ENSG00000138031	ADCY3	-0.0137351160449076	2.02579391952296	-0.342340801860229	0.732290395007774	0.963507912562137	Junction	Hippocampus
chr5:176106130-176109106(+)	ENSG00000182230.11	ENSG00000182230	FAM153B	-0.0888671334299709	-1.49789751658405	-0.342308434636484	0.732314730367741	0.963514648870224	Junction	Hippocampus
chr1:148585214-148592551(-)	ENSG00000270629.5	ENSG00000270629	NBPF14	-0.0706103185991534	-1.30240769132924	-0.342288418282246	0.73232977983776	0.963514648870224	Junction	Hippocampus
chr11:67280784-67281092(+)	ENSG00000173020.10	ENSG00000173020	GRK2	0.0102744931167058	3.4284305890956	0.34227164309563	0.732342392487324	0.963514648870224	Junction	Hippocampus
chr3:142536202-142538481(-)	ENSG00000175054.14	ENSG00000175054	ATR	-0.0143117538082218	1.59656171112747	-0.342271620128544	0.732342409755486	0.963514648870224	Junction	Hippocampus
chr7:18585523-18590335(+)	ENSG00000048052.21	ENSG00000048052	HDAC9	-0.017718379833583	1.81692331943421	-0.342262251508916	0.732349453709741	0.963514648870224	Junction	Hippocampus
chr3:38190840-38198721(+)	ENSG00000172939.8	ENSG00000172939	OXSR1	0.0136130979717546	1.48323485888216	0.342262191656555	0.732349498710818	0.963514648870224	Junction	Hippocampus
chr7:158876692-158879683(+)	ENSG00000126870.15	ENSG00000126870	WDR60	-0.0194344078902639	1.7049390550589	-0.34226082845717	0.732350523657114	0.963514648870224	Junction	Hippocampus
chr19:19202882-19203022(-)	ENSG00000184162.14	ENSG00000184162	NR2C2AP	0.0277898917331947	-0.475943992013081	0.342256171966573	0.732354024728028	0.963514648870224	Junction	Hippocampus
chr2:71070840-71071685(+)	ENSG00000124357.12	ENSG00000124357	NAGK	-0.0152101998778949	2.31112140999665	-0.342252921242604	0.732356468849912	0.963514648870224	Junction	Hippocampus
chr6:83556246-83560103(-)	ENSG00000065609.14	ENSG00000065609	SNAP91	0.0127318062845999	4.24352116485156	0.342242187994382	0.73236453887679	0.963516355697105	Junction	Hippocampus
chr10:14553388-14554103(-)	ENSG00000065809.13	ENSG00000065809	FAM107B	-0.0756603171972095	-1.59068976152132	-0.342213341426411	0.732386227945606	0.963520511856781	Junction	Hippocampus
chrX:153940234-153941477(-)	ENSG00000102032.12	ENSG00000102032	RENBP	0.026813725257775	-0.149340710053913	0.342200294755578	0.732396037506837	0.963520511856781	Junction	Hippocampus
chr1:181726163-181731174(+)	ENSG00000198216.10	ENSG00000198216	CACNA1E	-0.0141495050547396	3.06861098471632	-0.342193840528935	0.732400890342019	0.963520511856781	Junction	Hippocampus
chr18:3075762-3079178(-)	ENSG00000101605.12	ENSG00000101605	MYOM1	-0.0244356406921251	0.143320167609384	-0.342184061911544	0.732408242756683	0.963520511856781	Junction	Hippocampus
chr1:23030635-23050386(+)	ENSG00000004487.15	ENSG00000004487	KDM1A	0.0121732049395498	2.74573571204155	0.342168262021561	0.732420122539658	0.963520511856781	Junction	Hippocampus
chr3:44396835-44400354(+)	ENSG00000179152.19	ENSG00000179152	TCAIM	-0.0130593896969362	1.81284089687098	-0.342163157649433	0.73242396048097	0.963520511856781	Junction	Hippocampus
chrX:15827373-15828191(-)	ENSG00000182287.13	ENSG00000182287	AP1S2	0.0205220489853252	2.38632765623776	0.342161172513163	0.73242545309271	0.963520511856781	Junction	Hippocampus
chr14:52011048-52011553(-)	ENSG00000087303.17	ENSG00000087303	NID2	0.0341870642503017	-0.863238652633065	0.342158448370097	0.732427501360765	0.963520511856781	Junction	Hippocampus
chr4:36229646-36243608(-)	ENSG00000047365.11	ENSG00000047365	ARAP2	-0.0331661463599506	-0.935931474282004	-0.34215691751389	0.732428652403892	0.963520511856781	Junction	Hippocampus
chr6:57018558-57026081(+)	ENSG00000151917.17	ENSG00000151917	BEND6	0.0162410581419443	2.34806883309915	0.342116750879596	0.732458853711315	0.963529136851761	Junction	Hippocampus
chr13:113014847-113024643(+)	ENSG00000126217.20	ENSG00000126217	MCF2L	0.0121903826382123	2.51994512599533	0.34211437405552	0.73246064085927	0.963529136851761	Junction	Hippocampus
chr11:61134208-61138736(-)	ENSG00000167987.10	ENSG00000167987	VPS37C	0.0196430170211862	0.547505387196964	0.342107527583374	0.732465788769945	0.963529136851761	Junction	Hippocampus
chr9:9389414-9442127(+)				-0.186428887934322	-0.095148077471623	-0.342092573848229	0.732477032630859	0.963529136851761	Junction	Hippocampus
chr6:28287169-28296815(+)	ENSG00000137338.5	ENSG00000137338	PGBD1	-0.0192407721544549	0.574340344461483	-0.342079140306662	0.732487133492392	0.963529136851761	Junction	Hippocampus
chr7:140102161-140111094(-)	ENSG00000006459.10	ENSG00000006459	KDM7A	-0.0169558916120033	1.57740850940729	-0.342066614050235	0.732496552195883	0.963529136851761	Junction	Hippocampus
chr12:85878570-85882222(+)	ENSG00000133636.10	ENSG00000133636	NTS	-0.0558486941448545	1.17827742389	-0.342047062953207	0.732511253076359	0.963529136851761	Junction	Hippocampus
chr2:9412406-9414177(-)	ENSG00000119185.12	ENSG00000119185	ITGB1BP1	0.0129224490443714	3.65113970647061	0.342037190861892	0.7325186761466	0.963529136851761	Junction	Hippocampus
chr3:41800294-41819422(-)	ENSG00000168038.10	ENSG00000168038	ULK4	-0.0191496620116383	0.92068623661231	-0.34203202227982	0.732522562541637	0.963529136851761	Junction	Hippocampus
chr11:1755029-1757323(-)	ENSG00000250644.3	ENSG00000250644	RP11-295K3.1	0.0126015196106476	4.7033045722864	0.342029326558723	0.73252458952913	0.963529136851761	Junction	Hippocampus
chr1:11234266-11237842(-)	ENSG00000198793.12	ENSG00000198793	MTOR	-0.0130661829268204	1.66410642966892	-0.34202929767285	0.73252461124923	0.963529136851761	Junction	Hippocampus
chr16:67006818-67008973(+)	ENSG00000172824.14	ENSG00000172824	CES4A	0.018867351206794	1.81056869872417	0.342001539465362	0.732545483524838	0.963529136851761	Junction	Hippocampus
chr14:64021516-64021856(+)	ENSG00000054654.15	ENSG00000054654	SYNE2	-0.0257986842038517	0.444373429458632	-0.341983273758397	0.732559218196928	0.963529136851761	Junction	Hippocampus
chrX:153670595-153670743(-)	ENSG00000130822.15	ENSG00000130822	PNCK	0.0130375344541676	3.65879979968482	0.341956113154493	0.732579641435606	0.963529136851761	Junction	Hippocampus
chrX:76176993-76177615(+)	ENSG00000102390.10	ENSG00000102390	PBDC1	-0.0185111012401355	0.607426276814267	-0.341951595518829	0.732583038460676	0.963529136851761	Junction	Hippocampus
chr10:58803243-58806583(+)	ENSG00000122870.11	ENSG00000122870	BICC1	0.0366839199835091	-0.851398130767042	0.341949127048911	0.732584894622805	0.963529136851761	Junction	Hippocampus
chr20:1370073-1372075(-)	ENSG00000088832.15	ENSG00000088832	FKBP1A	-0.0136373607887533	3.98608358324816	-0.341942753289057	0.732589687368914	0.963529136851761	Junction	Hippocampus
chr12:6540589-6541511(-)	ENSG00000010295.19	ENSG00000010295	IFFO1	0.016629215834653	0.808841284148255	0.341930068095437	0.732599226026212	0.963529136851761	Junction	Hippocampus
chr2:177521369-177523747(+)	ENSG00000018510.13	ENSG00000018510	AGPS	-0.0110031538081728	2.26078701026531	-0.341922577068532	0.732604858938697	0.963529136851761	Junction	Hippocampus
chr9:15490125-15506560(-)	ENSG00000164985.14	ENSG00000164985	PSIP1	-0.0098564445637246	3.95980744154323	-0.341910157824491	0.73261419767882	0.963529136851761	Junction	Hippocampus
chr17:76091236-76094413(-)	ENSG00000182473.21	ENSG00000182473	EXOC7	-0.0106385012693364	2.65901088239152	-0.341882260595028	0.732635175346635	0.963529136851761	Junction	Hippocampus
chr10:125833947-125836103(+)	ENSG00000107949.16	ENSG00000107949	BCCIP	-0.0166341565900878	1.1710698689278	-0.341869644728799	0.732644662069629	0.963529136851761	Junction	Hippocampus
chr2:30156793-30158618(+)	ENSG00000119801.12	ENSG00000119801	YPEL5	0.010000706644728	3.6404605311432	0.341868951039967	0.732645183702363	0.963529136851761	Junction	Hippocampus
chr9:76652684-76655422(-)	ENSG00000106772.17	ENSG00000106772	PRUNE2	0.0119634818146524	4.05512245049977	0.341862552374203	0.732649995308696	0.963529136851761	Junction	Hippocampus
chr12:120769060-120782654(-)	ENSG00000157837.15	ENSG00000157837	SPPL3	0.0147344213558565	2.16177218091146	0.341857611003212	0.732653711079925	0.963529136851761	Junction	Hippocampus
chr12:6918163-6921580(+)	ENSG00000111674.8	ENSG00000111674	ENO2	-0.035445447582577	-0.59071939317018	-0.341848332763232	0.732660688070972	0.963529136851761	Junction	Hippocampus
chr10:68038170-68044403(-)	ENSG00000148634.15	ENSG00000148634	HERC4	0.0107995021276634	2.5897050201538	0.34184226256014	0.732665252715139	0.963529136851761	Junction	Hippocampus
chr14:67809290-67813985(-)	ENSG00000072121.15	ENSG00000072121	ZFYVE26	0.0165244443189005	0.764682619760682	0.34184006668563	0.732666903961369	0.963529136851761	Junction	Hippocampus
chr6:84174189-84174726(-)	ENSG00000135315.11	ENSG00000135315	CEP162	-0.0273062048044962	-0.52700444125229	-0.341812093829834	0.732687939002852	0.963529136851761	Junction	Hippocampus
chr2:108765473-108765649(+)				0.0321980444449851	1.54107324440007	0.341799533332249	0.732697384317425	0.963529136851761	Junction	Hippocampus
chr3:54569856-54569953(+)	ENSG00000157445.14	ENSG00000157445	CACNA2D3	-0.0148328776360165	3.30880524582857	-0.3417922482105	0.73270286264343	0.963529136851761	Junction	Hippocampus
chr5:35667260-35670058(+)	ENSG00000152582.13	ENSG00000152582	SPEF2	0.0190150709461031	1.14472214098066	0.341774178443417	0.7327164509551	0.963529136851761	Junction	Hippocampus
chr11:72755754-72757766(-)	ENSG00000214530.8	ENSG00000214530	STARD10	0.0318836714421624	-0.349066680700066	0.34176721490534	0.732721687499161	0.963529136851761	Junction	Hippocampus
chr17:770158-770420(-)	ENSG00000167699.13	ENSG00000167699	GLOD4	0.0113968956103359	2.76193850385444	0.341752124302089	0.732733035596417	0.963529136851761	Junction	Hippocampus
chr16:88732733-88733277(-)	ENSG00000103335.20	ENSG00000103335	PIEZO1	0.0311928925573988	-0.850061997045999	0.341731128315747	0.73274882462511	0.963529136851761	Junction	Hippocampus
chr2:151410528-151411259(+)	ENSG00000080345.17	ENSG00000080345	RIF1	-0.0127397075680824	1.83376950112157	-0.341717818224001	0.732758833902689	0.963529136851761	Junction	Hippocampus
chr15:25243985-25244134(+)	ENSG00000224078.12	ENSG00000224078	SNHG14	-0.0182310182706315	2.61707741326239	-0.341690425885524	0.732779433267132	0.963529136851761	Junction	Hippocampus
chr8:109642930-109644635(-)	ENSG00000147642.16	ENSG00000147642	SYBU	0.025150707710909	0.530849951203076	0.341688215120713	0.732781095797002	0.963529136851761	Junction	Hippocampus
chr1:204464605-204465218(-)	ENSG00000133056.13	ENSG00000133056	PIK3C2B	0.0219406786633288	0.637461305724587	0.341686858406058	0.732782116068361	0.963529136851761	Junction	Hippocampus
chr15:42716765-42716926(+)	ENSG00000159433.11	ENSG00000159433	STARD9	0.0271577210516876	-0.0971130161223828	0.341675938740385	0.73279032785078	0.963529136851761	Junction	Hippocampus
chr15:48513669-48515386(-)	ENSG00000166147.13	ENSG00000166147	FBN1	0.0188570099584522	0.836133352289464	0.341672110132867	0.732793207038866	0.963529136851761	Junction	Hippocampus
chr7:87807520-87816140(+)	ENSG00000105784.15	ENSG00000105784	RUNDC3B	-0.0193194696513691	0.91491055623374	-0.34166787606811	0.73279639114316	0.963529136851761	Junction	Hippocampus
chr16:57119279-57119560(+)	ENSG00000140848.16	ENSG00000140848	CPNE2	-0.0164681685247732	2.07953056321671	-0.341664153524774	0.732799190576577	0.963529136851761	Junction	Hippocampus
chr11:66233940-66234131(+)	ENSG00000175115.11	ENSG00000175115	PACS1	-0.0129848840099921	1.79058746643602	-0.341656396264472	0.732805024216227	0.963529136851761	Junction	Hippocampus
chr19:5246046-5256107(-)	ENSG00000105426.15	ENSG00000105426	PTPRS	-0.0172686918176066	2.01357153258556	-0.341654602461931	0.732806373199544	0.963529136851761	Junction	Hippocampus
chr17:68101960-68114421(+)	ENSG00000237854.3	ENSG00000237854	LINC00674	0.0338911831844733	-0.4214842729048	0.34165120553588	0.732808927773163	0.963529136851761	Junction	Hippocampus
chr17:31522396-31523511(+)	ENSG00000131242.16	ENSG00000131242	RAB11FIP4	0.0098569939770699	4.07645180200777	0.341647669351183	0.732811587075935	0.963529136851761	Junction	Hippocampus
chr19:41969581-41970184(-)	ENSG00000105409.16	ENSG00000105409	ATP1A3	-0.0140087385343976	5.48945237472016	-0.341642225858045	0.732815680730506	0.963529136851761	Junction	Hippocampus
chr11:16341253-16356093(-)	ENSG00000110693.16	ENSG00000110693	SOX6	-0.0343035049018963	-0.553078936697375	-0.341639775253304	0.73281752365427	0.963529136851761	Junction	Hippocampus
chr5:140668503-140668611(+)	ENSG00000120314.18	ENSG00000120314	WDR55	-0.0186571202792046	0.723495727703605	-0.341634316557379	0.732821628752857	0.963529136851761	Junction	Hippocampus
chrX:81277170-81278330(+)	ENSG00000131171.12	ENSG00000131171	SH3BGRL	0.0100940779494027	4.56800285708994	0.341614433421367	0.732836581516093	0.963529136851761	Junction	Hippocampus
chr19:49871717-49871811(-)	ENSG00000204673.10	ENSG00000204673	AKT1S1	-0.0207540120368751	0.349786270216934	-0.341609705528539	0.732840137059842	0.963529136851761	Junction	Hippocampus
chr6:138289969-138291732(+)	ENSG00000112379.8	ENSG00000112379	ARFGEF3	-0.0119291460798836	2.54221006990597	-0.341603994987525	0.73284443159769	0.963529136851761	Junction	Hippocampus
chr6:73473655-73479731(+)	ENSG00000135297.15	ENSG00000135297	MTO1	-0.0145165648298255	1.58024389676605	-0.341601978450513	0.732845948110041	0.963529136851761	Junction	Hippocampus
chr19:1391166-1393241(+)	ENSG00000115286.19	ENSG00000115286	NDUFS7	-0.0108575444037299	3.1061637591419	-0.341601010813985	0.732846675809799	0.963529136851761	Junction	Hippocampus
chr4:7676230-7682742(+)	ENSG00000184985.16	ENSG00000184985	SORCS2	-0.0217234630416637	0.224755337369111	-0.341595721503427	0.732850653578337	0.963529136851761	Junction	Hippocampus
chr22:39665625-39665880(+)	ENSG00000100346.17	ENSG00000100346	CACNA1I	-0.0194924761579326	1.10350255385043	-0.341588200425149	0.732856309735945	0.963529136851761	Junction	Hippocampus
chr9:131470984-131473507(+)	ENSG00000130723.17	ENSG00000130723	PRRC2B	0.0107512901045937	3.26207413408057	0.34158814977801	0.732856347824709	0.963529136851761	Junction	Hippocampus
chr2:98537975-98538890(+)	ENSG00000040933.15	ENSG00000040933	INPP4A	-0.0103875144830361	3.66442215651451	-0.341582228803688	0.732860800649207	0.963529136851761	Junction	Hippocampus
chr13:45491539-45492158(+)	ENSG00000136152.14	ENSG00000136152	COG3	0.0143898535822572	1.38938251514655	0.341571628467514	0.732868772575372	0.963529136851761	Junction	Hippocampus
chr13:52680156-52687733(+)	ENSG00000165416.14	ENSG00000165416	SUGT1	-0.0106701069392271	3.52458429929503	-0.341564372358462	0.732874229510085	0.963529136851761	Junction	Hippocampus
chr22:50283187-50283336(-)	ENSG00000196576.14	ENSG00000196576	PLXNB2	-0.014498630347208	1.67711340608962	-0.341561792044402	0.732876170030683	0.963529136851761	Junction	Hippocampus
chr4:8027858-8029655(-)	ENSG00000163995.19	ENSG00000163995	ABLIM2	0.0223046675381567	0.467762126322748	0.341560828623065	0.732876894570426	0.963529136851761	Junction	Hippocampus
chr4:83066554-83068437(+)	ENSG00000138663.8	ENSG00000138663	COPS4	0.0098330264057685	3.43286466790018	0.34155347673465	0.732882423556251	0.963529136851761	Junction	Hippocampus
chr2:27243293-27243415(+)	ENSG00000084774.13	ENSG00000084774	CAD	0.0253172497227468	-0.160796698138597	0.341548092050041	0.732886473115782	0.963529136851761	Junction	Hippocampus
chr3:113283633-113284334(+)	ENSG00000144857.14	ENSG00000144857	BOC	-0.0331537320262641	-0.428693858826207	-0.341528639290408	0.732901102652851	0.963529136851761	Junction	Hippocampus
chr5:179865361-179865837(-)	ENSG00000197226.12	ENSG00000197226	TBC1D9B	0.0084883953417701	3.79045326983716	0.341526698134866	0.732902562513123	0.963529136851761	Junction	Hippocampus
chr17:16382033-16382488(+)				-0.113232637739517	-2.36019651927533	-0.341516935447356	0.732909904628622	0.963529136851761	Junction	Hippocampus
chr17:11263527-11555739(+)	ENSG00000188803.14	ENSG00000188803	SHISA6	0.0614125892108375	-1.78245780204184	0.341513169116334	0.732912737137742	0.963529136851761	Junction	Hippocampus
chr6:75713826-75715384(+)	ENSG00000112701.17	ENSG00000112701	SENP6	-0.0104189594510638	2.89592456750745	-0.341494789153987	0.732926560035416	0.963529136851761	Junction	Hippocampus
chr3:49302543-49305714(-)	ENSG00000114316.12	ENSG00000114316	USP4	-0.0120924862683377	1.84930609195596	-0.341490663359952	0.732929662906216	0.963529136851761	Junction	Hippocampus
chr19:10555350-10557551(-)	ENSG00000129347.19	ENSG00000129347	KRI1	-0.0242495359412369	-0.212303271479032	-0.341490277751692	0.73292995290943	0.963529136851761	Junction	Hippocampus
chr11:72099257-72103182(-)	ENSG00000149357.9	ENSG00000149357	LAMTOR1	0.0130739430199991	3.00134282451929	0.341483964038561	0.732934701249637	0.963529136851761	Junction	Hippocampus
chr19:9297991-9302377(-)	ENSG00000196110.7	ENSG00000196110	ZNF699	-0.0251305196491065	0.0402215228185732	-0.341481712878524	0.732936394277045	0.963529136851761	Junction	Hippocampus
chr15:74851482-74852068(-)	ENSG00000140497.16	ENSG00000140497	SCAMP2	-0.0158169024501479	1.63226476937361	-0.341452883353549	0.732958076180955	0.963539045348677	Junction	Hippocampus
chr6:17828371-17831100(-)	ENSG00000137177.19	ENSG00000137177	KIF13A	0.0148283718528815	1.60583209399843	0.341452296460173	0.732958517569769	0.963539045348677	Junction	Hippocampus
chr3:43055536-43056175(+)	ENSG00000144649.8	ENSG00000144649	FAM198A	-0.0307469290449694	-0.416792543089284	-0.341443203156536	0.732965356442594	0.963539045348677	Junction	Hippocampus
chr2:224500488-224502964(-)	ENSG00000036257.12	ENSG00000036257	CUL3	0.0101201105722597	3.87033093848281	0.341435668842649	0.732971022849784	0.963539045348677	Junction	Hippocampus
chr10:73768907-73769006(+)	ENSG00000176986.15	ENSG00000176986	SEC24C	0.0109244151060545	2.48922963041454	0.341416596674825	0.732985366712087	0.963548207275393	Junction	Hippocampus
chr16:53500330-53503146(-)	ENSG00000166971.16	ENSG00000166971	AKTIP	0.015209629191687	2.47847286887113	0.341400997581252	0.732997098602234	0.963548207275393	Junction	Hippocampus
chr22:20708099-20709295(-)	ENSG00000241973.10	ENSG00000241973	PI4KA	0.0087780459950349	4.44600413535435	0.341390916536493	0.733004680467733	0.963548207275393	Junction	Hippocampus
chr16:57753996-57754929(+)	ENSG00000140854.12	ENSG00000140854	KATNB1	0.0148774810860626	1.27291726722002	0.341386191608666	0.733008234053585	0.963548207275393	Junction	Hippocampus
chr9:8526645-8528590(-)	ENSG00000153707.16	ENSG00000153707	PTPRD	-0.0308378574158002	1.11262208057741	-0.341381374533666	0.73301185694861	0.963548207275393	Junction	Hippocampus
chr12:100987671-101020033(+)	ENSG00000151572.16	ENSG00000151572	ANO4	-0.0173286898940787	2.11537897771045	-0.341357950296162	0.733029474271069	0.963555219783321	Junction	Hippocampus
chr5:73041316-73051348(+)	ENSG00000157107.13	ENSG00000157107	FCHO2	-0.0166153797831303	1.28129363650539	-0.341356270589181	0.733030737580776	0.963555219783321	Junction	Hippocampus
chr19:7561318-7561487(+)	ENSG00000032444.15	ENSG00000032444	PNPLA6	0.0129922033702902	2.2554153416192	0.34133055540977	0.733050078089803	0.963571739438657	Junction	Hippocampus
chr17:82087254-82087324(-)	ENSG00000169710.8	ENSG00000169710	FASN	-0.014139975183142	2.68754727294735	-0.341307915085668	0.733067106126358	0.963578062624306	Junction	Hippocampus
chr12:3550092-3553650(+)	ENSG00000111218.11	ENSG00000111218	PRMT8	0.0307218076117692	0.117061791851209	0.341290466911013	0.733080229180251	0.963578062624306	Junction	Hippocampus
chr17:37579435-37584647(-)	ENSG00000275066.4	ENSG00000275066	SYNRG	-0.0314336935181748	-0.875517551145393	-0.341268599084756	0.733096676436087	0.963578062624306	Junction	Hippocampus
chr20:63284923-63285653(+)	ENSG00000101199.12	ENSG00000101199	ARFGAP1	-0.0138198411587516	2.23426122343044	-0.341255398404204	0.733106605007407	0.963578062624306	Junction	Hippocampus
chr4:75812376-75813205(+)	ENSG00000138768.14	ENSG00000138768	USO1	0.0117306905651202	3.23137505161052	0.341252986501971	0.733108419065946	0.963578062624306	Junction	Hippocampus
chr1:174799931-174799952(+)				-0.0826957251613485	-1.40708058802087	-0.341248921214509	0.733111476684744	0.963578062624306	Junction	Hippocampus
chr9:33996334-33998786(-)	ENSG00000137073.20	ENSG00000137073	UBAP2	-0.0131300765774708	2.56110088652303	-0.34124695853674	0.733112952872267	0.963578062624306	Junction	Hippocampus
chr19:34404991-34409160(+)	ENSG00000266953.6	ENSG00000266953	RP11-618P17.4	-0.0265927440783588	-0.174167407499879	-0.341236808380933	0.733120587118007	0.963578062624306	Junction	Hippocampus
chr1:193060223-193069033(+)	ENSG00000116747.12	ENSG00000116747	TROVE2	-0.0262833122668663	0.123535055967771	-0.341236478509924	0.733120835224628	0.963578062624306	Junction	Hippocampus
chr7:35716869-35717030(+)	ENSG00000227544.8	ENSG00000227544	AC018647.3	0.0438492430751461	-1.14326346736654	0.341229771218036	0.733125880001172	0.963578062624306	Junction	Hippocampus
chr4:142112683-142122127(-)	ENSG00000109452.12	ENSG00000109452	INPP4B	0.0163114914958384	1.40751248547643	0.341205000022969	0.733144511338332	0.963578062624306	Junction	Hippocampus
chr6:69076039-69077889(+)	ENSG00000135298.13	ENSG00000135298	ADGRB3	-0.0254685336860712	0.532742720110016	-0.341200888962142	0.733147603435361	0.963578062624306	Junction	Hippocampus
chr2:166288644-166293230(-)	ENSG00000169432.14	ENSG00000169432	SCN9A	-0.0349048328684889	-0.656108880374469	-0.341188024934253	0.733157279025084	0.963578062624306	Junction	Hippocampus
chr22:37690795-37691173(+)	ENSG00000273899.4	ENSG00000273899	NOL12	0.0144296243652435	1.16725668493752	0.341185867569287	0.73315890167641	0.963578062624306	Junction	Hippocampus
chr14:30722560-30734789(+)	ENSG00000092108.20	ENSG00000092108	SCFD1	0.0102111133498082	2.94080497776665	0.341167131400998	0.733172994042525	0.963578062624306	Junction	Hippocampus
chr4:153728362-153748644(-)	ENSG00000145428.14	ENSG00000145428	RNF175	-0.0299897014939691	-0.44935346758704	-0.341160340187247	0.733178102060708	0.963578062624306	Junction	Hippocampus
chr12:106363903-106366515(+)	ENSG00000013503.9	ENSG00000013503	POLR3B	-0.0236189652090114	0.114033021436216	-0.341154400709244	0.733182569454725	0.963578062624306	Junction	Hippocampus
chr3:184581166-184581252(+)	ENSG00000182580.2	ENSG00000182580	EPHB3	0.0297754244835921	-0.452521374620741	0.341150869319038	0.733185225603466	0.963578062624306	Junction	Hippocampus
chr20:25314971-25317047(-)	ENSG00000100997.18	ENSG00000100997	ABHD12	0.0177763451566127	2.33909133601852	0.34114884125868	0.733186751018325	0.963578062624306	Junction	Hippocampus
chrX:70425857-70426051(+)	ENSG00000130055.13	ENSG00000130055	GDPD2	-0.0300469491206494	-0.622500054887304	-0.341144055093794	0.73319035095829	0.963578062624306	Junction	Hippocampus
chr4:39244389-39244469(+)	ENSG00000157796.17	ENSG00000157796	WDR19	-0.0141987216411641	1.64563148960781	-0.341111320552452	0.733214972579658	0.963589028405065	Junction	Hippocampus
chr8:29167586-29176067(-)	ENSG00000197892.12	ENSG00000197892	KIF13B	0.0165705130839286	1.85698926920076	0.341108555210316	0.733217052572763	0.963589028405065	Junction	Hippocampus
chr4:95051773-95104407(+)	ENSG00000138696.10	ENSG00000138696	BMPR1B	-0.0343499424423495	-0.17200808465357	-0.341105946893874	0.733219014458465	0.963589028405065	Junction	Hippocampus
chr8:20212200-20212781(+)	ENSG00000147416.10	ENSG00000147416	ATP6V1B2	-0.01161073990414	5.07873673258224	-0.341072310155391	0.73324431501025	0.963599035731624	Junction	Hippocampus
chr13:51703651-51719197(+)	ENSG00000139668.8	ENSG00000139668	WDFY2	0.0133607631279816	1.75523142285039	0.341069819767894	0.733246188217041	0.963599035731624	Junction	Hippocampus
chr17:81203608-81206743(-)	ENSG00000141577.13	ENSG00000141577	CEP131	0.0281793965405655	-0.806471149676403	0.341068767411733	0.733246979773337	0.963599035731624	Junction	Hippocampus
chr1:155611292-155611548(+)	ENSG00000125459.14	ENSG00000125459	MSTO1	0.0278558995222444	-0.144394323478886	0.341056125327183	0.73325648885915	0.963599035731624	Junction	Hippocampus
chr19:33011804-33012646(-)	ENSG00000131941.7	ENSG00000131941	RHPN2	0.0282683812023761	-0.284478668723009	0.34104371543759	0.73326582333322	0.963599035731624	Junction	Hippocampus
chr1:203702080-203703651(+)	ENSG00000058668.14	ENSG00000058668	ATP2B4	-0.0199088436417068	4.83869278420457	-0.341036051784609	0.733271587801546	0.963599035731624	Junction	Hippocampus
chr2:68386687-68388386(+)	ENSG00000115956.9	ENSG00000115956	PLEK	-0.0413860279270479	-1.14381404510029	-0.341021420198793	0.733282593471378	0.963599035731624	Junction	Hippocampus
chr8:107284849-107293935(-)	ENSG00000154188.9	ENSG00000154188	ANGPT1	-0.0331202016179781	-0.005727004693466	-0.341021007280082	0.733282904063732	0.963599035731624	Junction	Hippocampus
chr10:100507568-100507907(-)	ENSG00000075826.16	ENSG00000075826	SEC31B	-0.0173751941642123	1.07448147978945	-0.341014779272007	0.7332875886998	0.963599035731624	Junction	Hippocampus
chr11:59577026-59578148(-)	ENSG00000110048.11	ENSG00000110048	OSBP	0.0108452299195824	2.43975540515413	0.340963981617588	0.733325798483814	0.96361848982302	Junction	Hippocampus
chr16:2264761-2268054(-)	ENSG00000205937.11	ENSG00000205937	RNPS1	0.0141060022702769	2.05308236577133	0.340955130364463	0.733332456427407	0.96361848982302	Junction	Hippocampus
chr1:197429615-197434705(+)	ENSG00000134376.14	ENSG00000134376	CRB1	0.0219706739765053	0.704790352103449	0.340952414523302	0.733334499296676	0.96361848982302	Junction	Hippocampus
chr3:129515600-129517468(+)	ENSG00000163913.11	ENSG00000163913	IFT122	-0.0162059192526146	1.35282950292529	-0.340944218740239	0.733340664217075	0.96361848982302	Junction	Hippocampus
chr1:61808531-61822944(+)	ENSG00000132849.19	ENSG00000132849	PATJ	0.0253261872159629	0.0278852241687345	0.340942044065427	0.733342300024266	0.96361848982302	Junction	Hippocampus
chr16:4652052-4652677(+)	ENSG00000102858.12	ENSG00000102858	MGRN1	-0.0107708879516932	2.75288500391677	-0.34094106901273	0.733343033466831	0.96361848982302	Junction	Hippocampus
chr1:219918495-219927027(-)	ENSG00000196660.10	ENSG00000196660	SLC30A10	0.0275773748718509	-0.0042388914024221	0.340919420702217	0.733359317564927	0.963630986832559	Junction	Hippocampus
chr10:3109481-3112221(+)	ENSG00000067057.16	ENSG00000067057	PFKP	0.0123239578854055	4.66532470914144	0.340900728275971	0.733373378311174	0.963640562163473	Junction	Hippocampus
chr20:34862966-34863312(-)	ENSG00000131067.16	ENSG00000131067	GGT7	-0.016030140243715	1.3535563811017	-0.340872479472511	0.733394627689811	0.963651133164738	Junction	Hippocampus
chr6:13634553-13637807(-)	ENSG00000010017.12	ENSG00000010017	RANBP9	0.0083299582200076	3.71356971071553	0.340865098502179	0.733400179853755	0.963651133164738	Junction	Hippocampus
chr6:36775066-36778853(-)	ENSG00000124772.11	ENSG00000124772	CPNE5	-0.0302159452185837	1.05272681997618	-0.340852599242088	0.733409582164533	0.963651133164738	Junction	Hippocampus
chr15:51863011-51869216(+)	ENSG00000138594.13	ENSG00000138594	TMOD3	-0.0142017860430942	2.11506716744456	-0.34083311857231	0.733424236176912	0.963651133164738	Junction	Hippocampus
chr8:40697402-40767640(-)	ENSG00000165061.14	ENSG00000165061	ZMAT4	0.0259858501147218	1.34927715426805	0.340821830520185	0.733432727472485	0.963651133164738	Junction	Hippocampus
chr7:36419480-36420168(+)	ENSG00000011426.10	ENSG00000011426	ANLN	0.0221492778028823	3.81664080317128	0.340818281473082	0.733435397205402	0.963651133164738	Junction	Hippocampus
chr1:59911769-59912161(-)	ENSG00000134716.9	ENSG00000134716	CYP2J2	0.0157331000060164	2.20137901378735	0.34081334141436	0.733439113317396	0.963651133164738	Junction	Hippocampus
chr1:247323231-247328682(-)	ENSG00000162714.12	ENSG00000162714	ZNF496	-0.0203126989883254	0.361546776262307	-0.340810575886019	0.733441193662418	0.963651133164738	Junction	Hippocampus
chr19:49706414-49707517(+)	ENSG00000169169.14	ENSG00000169169	CPT1C	0.0116682580574446	2.09266310781329	0.340799187453533	0.73344976053398	0.963651133164738	Junction	Hippocampus
chr19:6213798-6213938(-)	ENSG00000130382.8	ENSG00000130382	MLLT1	0.0205918970141549	0.726976685228476	0.340768692302897	0.733472700469576	0.963651133164738	Junction	Hippocampus
chr12:56224936-56225372(+)	ENSG00000139579.12	ENSG00000139579	NABP2	0.0103721044973751	2.67217776655106	0.340767940419541	0.733473266075826	0.963651133164738	Junction	Hippocampus
chr15:45043422-45061066(+)	ENSG00000140263.13	ENSG00000140263	SORD	-0.0181492413114095	1.05872969761334	-0.340750815055783	0.733486148715512	0.963651133164738	Junction	Hippocampus
chr7:86765614-86786260(+)	ENSG00000198822.10	ENSG00000198822	GRM3	-0.016792195672339	2.3345069548182	-0.340747530300346	0.733488619697669	0.963651133164738	Junction	Hippocampus
chr19:12703802-12705239(-)	ENSG00000105576.15	ENSG00000105576	TNPO2	-0.0098617735886042	3.22253122517815	-0.340747382029036	0.73348873123595	0.963651133164738	Junction	Hippocampus
chr18:3215252-3219802(-)	ENSG00000101605.12	ENSG00000101605	MYOM1	0.0377323758826964	-0.960749990871849	0.340743343306242	0.733491769399714	0.963651133164738	Junction	Hippocampus
chr12:50080590-50081101(+)	ENSG00000110881.11	ENSG00000110881	ASIC1	-0.0170925270847128	1.11707388101457	-0.340735387175118	0.733497754479661	0.963651133164738	Junction	Hippocampus
chr16:16374522-16374607(+)	ENSG00000227827.3	ENSG00000227827	RP11-958N24.2	-0.0577401715339557	0.229752493111844	-0.340726337686626	0.733504562068494	0.963651133164738	Junction	Hippocampus
chr6:138773903-138776078(+)	ENSG00000024862.17	ENSG00000024862	CCDC28A	0.0144179865261039	2.75286225789519	0.340724652071693	0.733505830095349	0.963651133164738	Junction	Hippocampus
chr7:141006536-141014550(-)	ENSG00000090263.15	ENSG00000090263	MRPS33	-0.038027561588814	-0.939900205173453	-0.340695363178807	0.733527863181583	0.963651133164738	Junction	Hippocampus
chr14:74764363-74778446(+)	ENSG00000119596.17	ENSG00000119596	YLPM1	-0.0134096867490718	2.05205379563755	-0.340683718304586	0.733536623304826	0.963651133164738	Junction	Hippocampus
chr9:134140812-134141509(+)	ENSG00000196363.9	ENSG00000196363	WDR5	-0.0136508631213155	1.56010815397086	-0.340670815532742	0.733546329751039	0.963651133164738	Junction	Hippocampus
chr12:49186834-49188976(-)	ENSG00000167552.13	ENSG00000167552	TUBA1A	0.0147255315046497	6.90042789963726	0.340667258232238	0.733549005830526	0.963651133164738	Junction	Hippocampus
chr19:16738293-16744420(+)	ENSG00000188039.13	ENSG00000188039	NWD1	0.0382068918589223	-0.852726582519089	0.340665563898268	0.733550280442114	0.963651133164738	Junction	Hippocampus
chr19:54152326-54152427(+)	ENSG00000088038.17	ENSG00000088038	CNOT3	-0.0191935049090655	0.4097414326933	-0.340663826540465	0.733551587420388	0.963651133164738	Junction	Hippocampus
chr6:33269558-33269743(-)	ENSG00000223501.8	ENSG00000223501	VPS52	-0.0144916441831974	1.66148187298058	-0.340658133493024	0.733555870187439	0.963651133164738	Junction	Hippocampus
chr20:35013067-35016007(-)	ENSG00000100991.11	ENSG00000100991	TRPC4AP	-0.0098601177697231	3.6360240411429	-0.340655916732649	0.733557537814702	0.963651133164738	Junction	Hippocampus
chr12:113114913-113115199(-)	ENSG00000111344.11	ENSG00000111344	RASAL1	0.0177354404316027	1.57049213115937	0.340640742536091	0.733568953112124	0.963652855927374	Junction	Hippocampus
chr5:103195026-103201521(+)	ENSG00000145725.19	ENSG00000145725	PPIP5K2	-0.0148853741873853	2.10906694504718	-0.340619446675645	0.733584973735924	0.963652855927374	Junction	Hippocampus
chr14:50792882-50806736(-)	ENSG00000100503.23	ENSG00000100503	NIN	-0.012155733449764	2.28682935682959	-0.340609424758404	0.733592513145976	0.963652855927374	Junction	Hippocampus
chr19:46681749-46689536(-)	ENSG00000105287.12	ENSG00000105287	PRKD2	-0.0356771251091548	-0.916644754752533	-0.34060320058889	0.733597195553066	0.963652855927374	Junction	Hippocampus
chr11:119276135-119277756(+)	ENSG00000110395.6	ENSG00000110395	CBL	-0.0143769899808822	1.83995973805075	-0.340594860829949	0.733603469521568	0.963652855927374	Junction	Hippocampus
chr14:93528647-93529285(+)	ENSG00000133958.13	ENSG00000133958	UNC79	0.0169245296507806	0.968378364580082	0.340594358344786	0.73360384753979	0.963652855927374	Junction	Hippocampus
chr7:90917725-90955696(+)	ENSG00000058091.16	ENSG00000058091	CDK14	-0.0115060136384069	3.81905743598886	-0.340591145233867	0.73360626475593	0.963652855927374	Junction	Hippocampus
chr11:11377380-11379080(-)	ENSG00000110328.5	ENSG00000110328	GALNT18	0.0168353299271153	2.0556214770323	0.340577756242809	0.733616337292428	0.963654831429578	Junction	Hippocampus
chr12:889224-890452(+)	ENSG00000060237.16	ENSG00000060237	WNK1	-0.0103246311224252	3.91136917981097	-0.340570924230001	0.733621477032653	0.963654831429578	Junction	Hippocampus
chr2:200459828-200467289(+)	ENSG00000196141.13	ENSG00000196141	SPATS2L	-0.0162581925690003	2.79617450027625	-0.340562134426593	0.733628089641246	0.963654831429578	Junction	Hippocampus
chr16:24870006-24872159(+)	ENSG00000158865.12	ENSG00000158865	SLC5A11	0.0315273822486586	0.501279201780538	0.340532399539035	0.733650459477843	0.963675317547483	Junction	Hippocampus
chr16:75149268-75152908(+)	ENSG00000184517.11	ENSG00000184517	ZFP1	0.0226007079491592	0.59597598771889	0.340506479284013	0.733669959715605	0.963692034004327	Junction	Hippocampus
chr1:29255407-29258504(+)	ENSG00000060656.19	ENSG00000060656	PTPRU	-0.0267189481858559	1.21910341356263	-0.340487352897675	0.733684348923897	0.963702036762026	Junction	Hippocampus
chr15:45415780-45417268(+)	ENSG00000171763.17	ENSG00000171763	SPATA5L1	0.026603871359127	-0.0649857215801647	0.340467614400995	0.733699198734982	0.963706264067384	Junction	Hippocampus
chr10:132137290-132138118(+)	ENSG00000188385.11	ENSG00000188385	JAKMIP3	0.0174435554220779	1.83265781968152	0.340457709158231	0.73370665075781	0.963706264067384	Junction	Hippocampus
chr2:201017171-201022830(-)	ENSG00000155744.9	ENSG00000155744	FAM126B	-0.015570764309563	1.36604306313623	-0.340456062866426	0.733707889316884	0.963706264067384	Junction	Hippocampus
chr10:98425986-98427214(-)	ENSG00000107521.18	ENSG00000107521	HPS1	0.0194310453834399	0.578135750343224	0.340436005659948	0.733722979064027	0.963717186455401	Junction	Hippocampus
chr1:202966899-202967190(-)	ENSG00000159348.12	ENSG00000159348	CYB5R1	-0.017399668440449	1.77647679871895	-0.340399357410745	0.733750551107272	0.96373372015431	Junction	Hippocampus
chr1:201858554-201858854(+)	ENSG00000198700.9	ENSG00000198700	IPO9	0.0123410257332109	2.34086397580997	0.340398477449129	0.733751213144221	0.96373372015431	Junction	Hippocampus
chr1:121737172-121741747(+)				-0.051588555260637	0.0121986597239799	-0.340381589633099	0.733763918689421	0.96373372015431	Junction	Hippocampus
chr11:46668577-46668793(+)	ENSG00000175224.16	ENSG00000175224	ATG13	0.0108913664556402	2.64636576264668	0.340381162346153	0.733764240159624	0.96373372015431	Junction	Hippocampus
chr11:78101196-78103979(-)	ENSG00000159063.12	ENSG00000159063	ALG8	-0.018082407141286	0.711995808399923	-0.340374253542899	0.733769438018308	0.96373372015431	Junction	Hippocampus
chr17:63412131-63412679(+)	ENSG00000170921.14	ENSG00000170921	TANC2	-0.0232823725162831	0.284871216729871	-0.340359132996679	0.733780814048995	0.963738540150098	Junction	Hippocampus
chr9:91296078-91297983(-)	ENSG00000148090.11	ENSG00000148090	AUH	0.0109402393962181	2.60597096573652	0.340349515687104	0.733788049718194	0.963738540150098	Junction	Hippocampus
chr9:136523189-136523716(-)	ENSG00000148400.9	ENSG00000148400	NOTCH1	0.0246913163508387	0.180456446478827	0.340342363663006	0.733793430623124	0.963738540150098	Junction	Hippocampus
chr17:47816483-47816562(-)	ENSG00000006025.11	ENSG00000006025	OSBPL7	0.0294582247278603	-0.699993320735175	0.340317538950939	0.733812107873416	0.963746009517984	Junction	Hippocampus
chr7:143876623-143902026(-)	ENSG00000198420.9	ENSG00000198420	TCAF1	-0.0329782080930182	-0.0947775022743141	-0.340312268787617	0.73381607298143	0.963746009517984	Junction	Hippocampus
chr6:156935577-157084661(+)	ENSG00000049618.22	ENSG00000049618	ARID1B	0.0128543879665627	1.6962574911597	0.340307792606994	0.733819440726996	0.963746009517984	Junction	Hippocampus
chr12:1691192-1754257(+)	ENSG00000006831.9	ENSG00000006831	ADIPOR2	0.0486423394410549	-0.574959706322924	0.340281814290421	0.733838986143561	0.963746583213211	Junction	Hippocampus
chr2:7030216-7039628(+)	ENSG00000151692.14	ENSG00000151692	RNF144A	-0.0161318595069157	1.14308733643415	-0.340279983670583	0.733840363461329	0.963746583213211	Junction	Hippocampus
chr16:81014182-81017325(+)	ENSG00000166451.13	ENSG00000166451	CENPN	-0.0269319428906161	-0.523368212837517	-0.340277357015157	0.733842339700123	0.963746583213211	Junction	Hippocampus
chr5:14741923-14745869(-)	ENSG00000154122.12	ENSG00000154122	ANKH	-0.0121511279635016	3.38094789679369	-0.340271196461308	0.733846974774687	0.963746583213211	Junction	Hippocampus
chr7:105076082-105076962(+)	ENSG00000005483.20	ENSG00000005483	KMT2E	-0.0094050413909752	4.20733456244981	-0.340255456343359	0.733858817361345	0.963753239224139	Junction	Hippocampus
chr19:4494058-4494165(+)	ENSG00000167674.14	ENSG00000167674	CTB-50L17.10	0.0176599232609014	1.26348309524968	0.340227694727187	0.733879704865834	0.963761798040532	Junction	Hippocampus
chr5:66048782-66050782(+)	ENSG00000112851.14	ENSG00000112851	ERBIN	-0.0139272804194765	3.51750692573463	-0.340220090112366	0.733885426520625	0.963761798040532	Junction	Hippocampus
chr1:118093318-118097669(-)	ENSG00000155761.13	ENSG00000155761	SPAG17	-0.0340449857969028	-1.31596240007611	-0.340219782735696	0.733885657788823	0.963761798040532	Junction	Hippocampus
chr8:12375284-12380001(+)				-0.0347732310378234	-0.546926234002905	-0.340197597535005	0.733902349852906	0.963764556408099	Junction	Hippocampus
chr2:189463962-189465078(+)	ENSG00000115368.9	ENSG00000115368	WDR75	-0.014497836473663	1.18072464088589	-0.340182797488875	0.733913485423859	0.963764556408099	Junction	Hippocampus
chr1:9749914-9751472(-)	ENSG00000171603.16	ENSG00000171603	CLSTN1	0.0109423783794542	5.97611463806809	0.340182691979828	0.733913564809184	0.963764556408099	Junction	Hippocampus
chr4:15062261-15066152(+)	ENSG00000137449.15	ENSG00000137449	CPEB2	0.0128860912302363	2.4829510611974	0.340176899405582	0.733917923163863	0.963764556408099	Junction	Hippocampus
chr16:22483228-22483395(+)	ENSG00000237296.9	ENSG00000237296	SMG1P1	0.0155617558919917	3.46371050694757	0.34015877052216	0.733931563459662	0.963764556408099	Junction	Hippocampus
chr10:133326121-133326877(-)	ENSG00000130643.8	ENSG00000130643	CALY	0.0159858470041005	3.39866795776768	0.340152164637101	0.733936533793692	0.963764556408099	Junction	Hippocampus
chr20:3316794-3318288(-)	ENSG00000088854.12	ENSG00000088854	C20orf194	0.0107815667195503	2.62173335354644	0.340151185909809	0.733937270198854	0.963764556408099	Junction	Hippocampus
chr6:599226-610097(-)	ENSG00000112685.13	ENSG00000112685	EXOC2	-0.0117994914202527	2.70825512720379	-0.340144276550604	0.733942468883582	0.963764556408099	Junction	Hippocampus
chr4:84705512-84708908(-)	ENSG00000163625.15	ENSG00000163625	WDFY3	0.0092847365508657	3.67131065672192	0.34013595767883	0.733948728118721	0.963764556408099	Junction	Hippocampus
chr1:54242213-54243234(-)	ENSG00000157216.15	ENSG00000157216	SSBP3	-0.0135951330994765	2.56781543369147	-0.340106773621824	0.733970686750605	0.963769992167078	Junction	Hippocampus
chr12:64423044-64423181(+)	ENSG00000184575.11	ENSG00000184575	XPOT	0.0117269736026628	3.13726318689748	0.340091820482674	0.733981937857623	0.963769992167078	Junction	Hippocampus
chr12:82403131-82430892(+)	ENSG00000127720.7	ENSG00000127720	METTL25	-0.0228166730366977	0.536338942727383	-0.340081688140414	0.733989561711947	0.963769992167078	Junction	Hippocampus
chr8:38331586-38337304(-)	ENSG00000147548.16	ENSG00000147548	WHSC1L1	-0.0110016990036483	3.17303483840275	-0.340079914409124	0.733990896319095	0.963769992167078	Junction	Hippocampus
chr10:120858797-120860108(+)	ENSG00000120008.15	ENSG00000120008	WDR11	0.0127189215108738	2.46620144886105	0.340079675142267	0.733991076350518	0.963769992167078	Junction	Hippocampus
chr1:120646929-120701056(-)	ENSG00000275131.2	ENSG00000275131	CH17-472G23.4	-0.0913811680307934	-0.969120931437194	-0.340076434765314	0.733993514506916	0.963769992167078	Junction	Hippocampus
chr2:95914304-95915979(-)	ENSG00000174501.14	ENSG00000174501	ANKRD36C	-0.0164935112703378	2.67949876398379	-0.340061510889892	0.734004743711273	0.96377112482498	Junction	Hippocampus
chr17:51041652-51046499(-)	ENSG00000008294.20	ENSG00000008294	SPAG9	-0.0119095638898471	2.81177398588281	-0.340057281462195	0.734007926079231	0.96377112482498	Junction	Hippocampus
chr20:42678160-42756461(-)	ENSG00000196090.12	ENSG00000196090	PTPRT	0.0341999618895739	0.56436127845425	0.340035167715507	0.734024565303239	0.963772471939738	Junction	Hippocampus
chr3:196740158-196782625(+)	ENSG00000180370.10	ENSG00000180370	PAK2	-0.0194777618948171	0.677455052161286	-0.340023992129802	0.734032974286646	0.963772471939738	Junction	Hippocampus
chr20:20511326-20512512(-)	ENSG00000188559.13	ENSG00000188559	RALGAPA2	-0.0191713928916176	0.38386267306177	-0.340022904114708	0.734033792956937	0.963772471939738	Junction	Hippocampus
chr11:112148737-112150071(-)	ENSG00000150782.11	ENSG00000150782	IL18	-0.0413125071377567	-0.951059982362213	-0.34001549172656	0.734039370371056	0.963772471939738	Junction	Hippocampus
chr2:74675036-74675161(+)	ENSG00000135622.12	ENSG00000135622	SEMA4F	0.0142175811479502	1.85575276485118	0.340007302018666	0.734045532691888	0.963772471939738	Junction	Hippocampus
chr1:31007100-31028795(-)	ENSG00000134644.15	ENSG00000134644	PUM1	0.0269027613277079	0.849999173808237	0.339993188168318	0.734056152656081	0.963772471939738	Junction	Hippocampus
chr9:130217971-130219724(+)	ENSG00000107130.9	ENSG00000107130	NCS1	0.0154199101642312	5.25788830944696	0.339992894729666	0.734056373454485	0.963772471939738	Junction	Hippocampus
chr10:91982762-91984200(+)	ENSG00000095564.13	ENSG00000095564	BTAF1	-0.0112239976308457	2.36995017669864	-0.33997172345883	0.734072303870851	0.963782778367872	Junction	Hippocampus
chr12:19261022-19265749(+)	ENSG00000052126.14	ENSG00000052126	PLEKHA5	-0.0150123653986441	1.36206937976973	-0.339964455831694	0.734077772455529	0.963782778367872	Junction	Hippocampus
chr6:43771313-43774340(+)	ENSG00000112715.20	ENSG00000112715	VEGFA	-0.0265772514350111	1.38371972931904	-0.339928582215769	0.734104766045706	0.9637958132048	Junction	Hippocampus
chr2:128164826-128170287(+)	ENSG00000136731.12	ENSG00000136731	UGGT1	0.0111148319658356	2.185247360595	0.33991536084302	0.734114714730656	0.9637958132048	Junction	Hippocampus
chr5:82253430-82254067(+)	ENSG00000152348.15	ENSG00000152348	ATG10	0.0241366401111256	-0.0054034610436516	0.339915095367291	0.734114914493609	0.9637958132048	Junction	Hippocampus
chr12:6855822-6856016(+)	ENSG00000111667.13	ENSG00000111667	USP5	0.0103263490383923	3.70732406921758	0.339909885675183	0.734118834642741	0.9637958132048	Junction	Hippocampus
chr7:33095433-33096492(-)	ENSG00000164610.8	ENSG00000164610	RP9	0.0253233962462157	-0.0860960924051334	0.339906245380512	0.734121573867865	0.9637958132048	Junction	Hippocampus
chr16:4845154-4846173(-)	ENSG00000140632.16	ENSG00000140632	GLYR1	0.013610802276584	3.70019198451986	0.339890511183691	0.734133413472455	0.963802462696641	Junction	Hippocampus
chr17:59697979-59707370(-)	ENSG00000141378.14	ENSG00000141378	PTRH2	-0.0186140746645734	0.561885199824473	-0.339868847575524	0.734149714920293	0.963803468253696	Junction	Hippocampus
chr11:82860118-82900234(-)	ENSG00000137509.10	ENSG00000137509	PRCP	0.0148981633145418	2.26583740632018	0.339867556730247	0.734150686260296	0.963803468253696	Junction	Hippocampus
chr12:121857433-121857756(-)	ENSG00000158104.11	ENSG00000158104	HPD	0.0557639083399888	-1.44482411687457	0.33983552468649	0.734174789987254	0.963803468253696	Junction	Hippocampus
chr16:56351538-56354865(+)	ENSG00000087258.13	ENSG00000087258	GNAO1	-0.0106295533996853	4.70595900132773	-0.339829053929594	0.734179659185783	0.963803468253696	Junction	Hippocampus
chr7:886651-887369(+)	ENSG00000164828.17	ENSG00000164828	SUN1	-0.0158911332292072	1.12600071407277	-0.339828799191201	0.73417985087483	0.963803468253696	Junction	Hippocampus
chr2:97285008-97285302(+)	ENSG00000277701.4	ENSG00000277701	RP11-734K23.9	-0.0454555066354403	-0.777702664235085	-0.339828172810237	0.73418032222266	0.963803468253696	Junction	Hippocampus
chr20:64239904-64240319(+)	ENSG00000196132.11	ENSG00000196132	MYT1	-0.026073542709571	-0.490851527613007	-0.339821250868987	0.73418553094765	0.963803468253696	Junction	Hippocampus
chr7:20404854-20406061(+)	ENSG00000105855.9	ENSG00000105855	ITGB8	0.0147770001417361	3.92031834984303	0.339817468648736	0.734188377054016	0.963803468253696	Junction	Hippocampus
chr2:135868861-135870250(-)	ENSG00000076003.4	ENSG00000076003	MCM6	-0.0200446093781541	0.522209813633892	-0.339774537075278	0.734220683156918	0.96383698420565	Junction	Hippocampus
chr9:93450600-93451087(-)	ENSG00000188938.15	ENSG00000188938	FAM120AOS	0.021350729118503	0.327714395579842	0.339762089867575	0.734230049796269	0.963840386386644	Junction	Hippocampus
chr2:101054337-101059420(-)	ENSG00000204634.12	ENSG00000204634	TBC1D8	-0.0223405230307807	0.418045329302837	-0.339744857699252	0.734243017228446	0.963844368644787	Junction	Hippocampus
chr4:20617199-20617438(+)	ENSG00000145147.19	ENSG00000145147	SLIT2	0.0224396095945983	1.33147413630673	0.339730386655143	0.734253906937306	0.963844368644787	Junction	Hippocampus
chr3:47406613-47406702(+)	ENSG00000076201.14	ENSG00000076201	PTPN23	0.0160130613041067	1.67445260108975	0.339721926318685	0.734260273510439	0.963844368644787	Junction	Hippocampus
chr19:44172953-44175497(+)	ENSG00000167380.16	ENSG00000167380	ZNF226	0.0207693534581682	0.885826319292779	0.33970485071714	0.734273123299479	0.963844368644787	Junction	Hippocampus
chr19:56645837-56647557(+)	ENSG00000268182.5	ENSG00000268182	SMIM17	0.0185682674593322	1.20449602912516	0.339696497942643	0.734279408984619	0.963844368644787	Junction	Hippocampus
chr3:132621293-132626690(-)	ENSG00000274810.3	ENSG00000274810	NPHP3-ACAD11	0.0252112989412718	-0.0418238472701187	0.339689960515583	0.734284328584964	0.963844368644787	Junction	Hippocampus
chr9:67887469-67893435(+)	ENSG00000260691.5	ENSG00000260691	ANKRD20A1	0.0220141403068434	1.99781897961814	0.339689475531198	0.734284693549985	0.963844368644787	Junction	Hippocampus
chr3:97791827-97791952(+)	ENSG00000113966.9	ENSG00000113966	ARL6	-0.0247055114660383	-0.0694465667581973	-0.339686034104455	0.734287283326604	0.963844368644787	Junction	Hippocampus
chrX:71128121-71128295(+)	ENSG00000184634.15	ENSG00000184634	MED12	0.0227183581137717	-0.0034365406696064	0.339649032939806	0.734315128002096	0.963859470059571	Junction	Hippocampus
chr7:5320427-5320531(-)	ENSG00000182095.14	ENSG00000182095	TNRC18	0.0166527823229426	1.25641920331347	0.339645263812691	0.73431796442227	0.963859470059571	Junction	Hippocampus
chr13:32735331-32741079(+)	ENSG00000083642.18	ENSG00000083642	PDS5B	0.010750884550587	3.12267043600686	0.339643737066049	0.734319113361731	0.963859470059571	Junction	Hippocampus
chr11:47578029-47578932(-)	ENSG00000123444.13	ENSG00000123444	KBTBD4	-0.0177196530967116	1.19573100567093	-0.339577544580236	0.734368926496135	0.963889022431674	Junction	Hippocampus
chr13:106495841-106512528(-)	ENSG00000125266.6	ENSG00000125266	EFNB2	-0.0194548519980056	1.35391050765777	-0.339575857720095	0.734370195956871	0.963889022431674	Junction	Hippocampus
chr10:72533790-72551178(-)	ENSG00000107745.17	ENSG00000107745	MICU1	-0.0108844789127147	3.48240656724845	-0.339562626366614	0.734380153348102	0.963889022431674	Junction	Hippocampus
chr2:135636184-135638617(+)	ENSG00000048991.16	ENSG00000048991	R3HDM1	0.014363046488772	3.51422004306422	0.339555937562004	0.734385187093913	0.963889022431674	Junction	Hippocampus
chr20:47634196-47635321(+)	ENSG00000124151.18	ENSG00000124151	NCOA3	0.0160987460951726	1.01969293639704	0.339550019396079	0.734389640895241	0.963889022431674	Junction	Hippocampus
chr10:116701130-116705150(-)	ENSG00000165868.13	ENSG00000165868	HSPA12A	0.0112752935896708	3.67088230708509	0.339545976330693	0.734392683567708	0.963889022431674	Junction	Hippocampus
chr14:96542297-96542773(+)	ENSG00000090060.17	ENSG00000090060	PAPOLA	-0.0149899567296699	1.73139266832139	-0.339542603140936	0.734395222117934	0.963889022431674	Junction	Hippocampus
chr5:103003150-103005153(+)	ENSG00000145730.20	ENSG00000145730	PAM	-0.0143398998843231	3.29523295039289	-0.339539814390904	0.734397320840496	0.963889022431674	Junction	Hippocampus
chr9:96360222-96364463(-)	ENSG00000130958.11	ENSG00000130958	SLC35D2	0.0195122346078386	0.947974980692434	0.339524000611715	0.734409221814	0.963889022431674	Junction	Hippocampus
chr12:48679834-48681381(-)	ENSG00000139620.12	ENSG00000139620	KANSL2	-0.0134523031547339	1.58067569411225	-0.339523789102929	0.734409380989571	0.963889022431674	Junction	Hippocampus
chr20:2653394-2654413(+)	ENSG00000101361.15	ENSG00000101361	NOP56	0.0131211695540421	2.58653551310031	0.339511968665369	0.734418276737019	0.963891805417101	Junction	Hippocampus
chr19:57390115-57394187(+)	ENSG00000188785.11	ENSG00000188785	ZNF548	0.0190963778297025	0.28794846396729	0.339486782805079	0.734437231066089	0.96389376749051	Junction	Hippocampus
chr10:73526781-73529679(-)	ENSG00000166348.18	ENSG00000166348	USP54	0.014167839195816	2.29142458293676	0.33946780653079	0.7344515123035	0.96389376749051	Junction	Hippocampus
chr2:169923995-169924083(+)	ENSG00000144357.16	ENSG00000144357	UBR3	-0.009437786651929	3.68048929167169	-0.33946281820232	0.734455266454212	0.96389376749051	Junction	Hippocampus
chr5:136054081-136054715(+)	ENSG00000120708.16	ENSG00000120708	TGFBI	-0.042744598060439	0.0613303802327943	-0.339453984300518	0.734461914748712	0.96389376749051	Junction	Hippocampus
chr9:17579288-17747065(+)	ENSG00000107295.9	ENSG00000107295	SH3GL2	-0.0151246368456587	3.84311978544547	-0.339448943202308	0.734465708631118	0.96389376749051	Junction	Hippocampus
chr2:169606147-169607103(+)	ENSG00000138398.15	ENSG00000138398	PPIG	0.0086019432733267	3.46716909902296	0.339446635950332	0.734467445049109	0.96389376749051	Junction	Hippocampus
chr2:27257353-27257904(-)	ENSG00000115194.10	ENSG00000115194	SLC30A3	0.0254372704443798	0.817757534066479	0.339434624686146	0.734476484645234	0.96389376749051	Junction	Hippocampus
chr3:49278903-49280743(-)	ENSG00000114316.12	ENSG00000114316	USP4	-0.0116337297039484	1.99304416650119	-0.339427946358731	0.734481510725224	0.96389376749051	Junction	Hippocampus
chr16:17109018-17117645(-)	ENSG00000103489.11	ENSG00000103489	XYLT1	-0.0176018829965636	1.46884337564828	-0.339405418290758	0.734498465334843	0.96389376749051	Junction	Hippocampus
chr16:89576072-89577538(+)	ENSG00000178773.14	ENSG00000178773	CPNE7	0.0352926760285744	-0.548067816364585	0.339402165535988	0.734500913366749	0.96389376749051	Junction	Hippocampus
chr20:48688805-48690946(-)	ENSG00000124126.13	ENSG00000124126	PREX1	0.012250266404595	2.99288185697325	0.339401378743766	0.734501505509078	0.96389376749051	Junction	Hippocampus
chr19:18167307-18168474(+)	ENSG00000105647.15	ENSG00000105647	PIK3R2	0.0131912323810135	3.13084500068569	0.339398289140552	0.734503830755821	0.96389376749051	Junction	Hippocampus
chr17:1658764-1659356(-)	ENSG00000174231.16	ENSG00000174231	PRPF8	0.0100967712377327	3.28141253972507	0.339379726872891	0.734517800838182	0.96389376749051	Junction	Hippocampus
chr18:49332007-49333727(-)	ENSG00000141627.13	ENSG00000141627	DYM	0.0126322608701069	3.09881953663746	0.339378765334718	0.734518524500415	0.96389376749051	Junction	Hippocampus
chr2:61331372-61333881(-)	ENSG00000115464.14	ENSG00000115464	USP34	0.0090863024848093	3.4178441102348	0.339374942234271	0.734521401802367	0.96389376749051	Junction	Hippocampus
chr12:6448151-6448639(-)	ENSG00000215039.6	ENSG00000215039	CD27-AS1	-0.0148022243250277	2.09849496991564	-0.33933993016576	0.734547752393959	0.963899676278533	Junction	Hippocampus
chr10:104021734-104025573(+)	ENSG00000065613.13	ENSG00000065613	SLK	0.0099029764833167	3.51345672773262	0.339335199457739	0.734551312817634	0.963899676278533	Junction	Hippocampus
chr16:30305954-30334974(-)	ENSG00000183604.14	ENSG00000183604	SMG1P5	0.0538484478189165	0.115609597690396	0.33933199490159	0.73455372463272	0.963899676278533	Junction	Hippocampus
chr7:138504409-138515211(+)	ENSG00000122779.17	ENSG00000122779	TRIM24	-0.0143396467988627	1.91346761893424	-0.339324854411955	0.734559098722027	0.963899676278533	Junction	Hippocampus
chr5:78564872-78632263(-)	ENSG00000145685.13	ENSG00000145685	LHFPL2	-0.0393371725569814	-0.958423341786109	-0.339323947323209	0.734559781417872	0.963899676278533	Junction	Hippocampus
chr2:30955740-30955911(-)	ENSG00000158089.14	ENSG00000158089	GALNT14	0.0409451483294482	-0.88951846423384	0.339278798297316	0.734593761878903	0.963935374836991	Junction	Hippocampus
chr19:35902637-35903350(+)	ENSG00000126264.9	ENSG00000126264	HCST	-0.0377669606851404	0.126648831031747	-0.33925707536423	0.734610111371738	0.963945645088641	Junction	Hippocampus
chr3:123494971-123500514(-)	ENSG00000206527.9	ENSG00000206527	HACD2	0.0135003272248062	2.6992528202672	0.339241013591848	0.734622200140718	0.963945645088641	Junction	Hippocampus
chr12:88515618-88516333(-)	ENSG00000049130.13	ENSG00000049130	KITLG	0.0194506152690468	1.82054303757483	0.339238361935571	0.734624195895694	0.963945645088641	Junction	Hippocampus
chr18:62920115-62941717(+)	ENSG00000081913.13	ENSG00000081913	PHLPP1	-0.0113908692234556	3.1887867187282	-0.339232388961964	0.734628691429063	0.963945645088641	Junction	Hippocampus
chr1:202741723-202742390(-)	ENSG00000117139.16	ENSG00000117139	KDM5B	-0.0130742518132342	1.83567214830722	-0.33922233324141	0.73463625984531	0.963946685238171	Junction	Hippocampus
chr2:73081346-73088049(-)	ENSG00000135631.16	ENSG00000135631	RAB11FIP5	0.0228730976590252	0.736159165247953	0.339199290730481	0.734653602838736	0.963947891431614	Junction	Hippocampus
chr6:134174081-134174510(-)	ENSG00000118515.11	ENSG00000118515	SGK1	0.0207054531241579	3.30499466910606	0.339190584186025	0.734660155872768	0.963947891431614	Junction	Hippocampus
chr11:681090-684897(-)	ENSG00000177030.16	ENSG00000177030	DEAF1	0.0113139836825027	3.89043324227138	0.339179563389239	0.734668450770816	0.963947891431614	Junction	Hippocampus
chr3:179209701-179210185(+)	ENSG00000121879.3	ENSG00000121879	PIK3CA	-0.0114287193264789	2.29498231290734	-0.339177989314902	0.73466963551402	0.963947891431614	Junction	Hippocampus
chr13:75326424-75327751(-)	ENSG00000136111.12	ENSG00000136111	TBC1D4	0.0178244703812664	1.2763622287126	0.339169275803625	0.73467619383918	0.963947891431614	Junction	Hippocampus
chr16:18850468-18852066(-)	ENSG00000157106.16	ENSG00000157106	SMG1	-0.0109236200179308	2.59595883660832	-0.339167097424386	0.734677833424574	0.963947891431614	Junction	Hippocampus
chr14:67805619-67806544(-)	ENSG00000072121.15	ENSG00000072121	ZFYVE26	0.0187070175362163	0.812683396457032	0.339152176854683	0.734689063617566	0.963949377503394	Junction	Hippocampus
chr2:203049976-203056426(+)	ENSG00000144426.18	ENSG00000144426	NBEAL1	0.0195042023896272	0.510039294801231	0.339136098910082	0.734701164990088	0.963949377503394	Junction	Hippocampus
chr2:119885883-119900717(+)	ENSG00000088179.8	ENSG00000088179	PTPN4	0.0127262299780601	3.01838975435534	0.339136060680231	0.734701193764595	0.963949377503394	Junction	Hippocampus
chr1:17000313-17000399(-)	ENSG00000159363.17	ENSG00000159363	ATP13A2	0.0130901754379107	3.78793524025383	0.339129583487959	0.734706068966	0.963949377503394	Junction	Hippocampus
chr16:67544432-67544694(+)	ENSG00000039523.18	ENSG00000039523	FAM65A	-0.0182491975407564	0.970744088654775	-0.33910503855494	0.73472454334778	0.963964726230686	Junction	Hippocampus
chr4:6871683-6880786(+)	ENSG00000170871.11	ENSG00000170871	KIAA0232	-0.0169783374288273	0.907379940332529	-0.339077059999745	0.734745602322525	0.963983465651125	Junction	Hippocampus
chr19:36908460-36914964(-)	ENSG00000185869.14	ENSG00000185869	ZNF829	0.0274615063451231	-0.390218810400112	0.339059697715507	0.734758670714377	0.963984633100855	Junction	Hippocampus
chr20:9542721-9544368(-)	ENSG00000101349.16	ENSG00000101349	PAK5	0.0240577716172447	0.562315354501358	0.339051111734226	0.734765133312331	0.963984633100855	Junction	Hippocampus
chr12:81231139-81233348(+)	ENSG00000111058.7	ENSG00000111058	ACSS3	0.0193244771262885	0.810647129377047	0.339045316468342	0.734769495372269	0.963984633100855	Junction	Hippocampus
chr6:154200041-154212769(-)	ENSG00000074706.13	ENSG00000074706	IPCEF1	0.0365801932815936	1.2258392587085	0.339039868455303	0.734773596065023	0.963984633100855	Junction	Hippocampus
chr1:181796859-181798291(+)	ENSG00000198216.10	ENSG00000198216	CACNA1E	-0.0117434394048101	2.95208119349244	-0.339023564433499	0.734785868067812	0.963991843531085	Junction	Hippocampus
chr1:15039-15795(-)	ENSG00000227232.5	ENSG00000227232	WASH7P	-0.0490602278118385	-0.461871518152104	-0.338980604153685	0.734818204505351	0.964018686565841	Junction	Hippocampus
chr3:25604871-25606042(-)	ENSG00000077097.14	ENSG00000077097	TOP2B	0.0103048501184248	3.16388836962172	0.338978376697712	0.734819881136516	0.964018686565841	Junction	Hippocampus
chr17:58320582-58322307(-)	ENSG00000005379.15	ENSG00000005379	TSPOAP1	0.0140678650904992	2.40414971583369	0.338962408951745	0.734831900275655	0.96402556475089	Junction	Hippocampus
chr5:1474686-1477403(-)	ENSG00000153395.9	ENSG00000153395	LPCAT1	-0.0140133233051241	1.77436126432782	-0.338916446014832	0.734866497566181	0.964036849245751	Junction	Hippocampus
chr3:198093-319682(+)	ENSG00000134121.9	ENSG00000134121	CHL1	0.0386970041113161	-0.598855364834689	0.338914918052537	0.734867647705521	0.964036849245751	Junction	Hippocampus
chr1:159196455-159196890(+)	ENSG00000162706.12	ENSG00000162706	CADM3	0.0117624058197096	4.64120669448521	0.338906688190617	0.734873842559722	0.964036849245751	Junction	Hippocampus
chr1:156592476-156592556(+)	ENSG00000163382.11	ENSG00000163382	NAXE	0.0113442649880235	3.52864791453726	0.338893939363058	0.734883439003766	0.964036849245751	Junction	Hippocampus
chr9:68235129-68245212(+)	ENSG00000196873.15	ENSG00000196873	CBWD3	0.0541381337475785	0.975175819441091	0.338887828695474	0.734888038710454	0.964036849245751	Junction	Hippocampus
chr2:198089062-198101284(+)	ENSG00000115896.15	ENSG00000115896	PLCL1	0.0155655605915599	2.74420439878202	0.338870721127084	0.734900916208041	0.964036849245751	Junction	Hippocampus
chr10:38356490-38358311(+)	ENSG00000099251.14	ENSG00000099251	HSD17B7P2	-0.0451999250281129	-0.96226563808666	-0.338868451051913	0.734902624982958	0.964036849245751	Junction	Hippocampus
chr11:22376673-22377404(+)	ENSG00000091664.7	ENSG00000091664	SLC17A6	0.0793416475775194	-1.19734583534164	0.338830090739516	0.734931500498966	0.964036849245751	Junction	Hippocampus
chr10:101036809-101037075(+)	ENSG00000107819.13	ENSG00000107819	SFXN3	0.0144932250022602	2.16926294053698	0.338817347265041	0.73494109316315	0.964036849245751	Junction	Hippocampus
chr7:47303585-47304831(-)	ENSG00000136205.16	ENSG00000136205	TNS3	0.017881277606005	2.193094725104	0.338806776474946	0.734949050368323	0.964036849245751	Junction	Hippocampus
chr6:30608915-30609076(-)	ENSG00000204569.9	ENSG00000204569	PPP1R10	-0.0146724893952113	2.09551445850234	-0.338802927171824	0.734951947953976	0.964036849245751	Junction	Hippocampus
chr1:91511924-91513057(+)	ENSG00000097046.12	ENSG00000097046	CDC7	-0.0269955068417987	-0.474487001478286	-0.338802620070746	0.734952179126288	0.964036849245751	Junction	Hippocampus
chr6:152511104-152511570(-)	ENSG00000131018.22	ENSG00000131018	SYNE1	0.0184575959040291	1.67478044794248	0.338802155550646	0.734952528796829	0.964036849245751	Junction	Hippocampus
chr8:143310218-143315726(-)	ENSG00000184428.12	ENSG00000184428	TOP1MT	0.0274794741095981	-0.123630070796412	0.338789740186543	0.734961874563722	0.964036849245751	Junction	Hippocampus
chr5:151119391-151122146(-)	ENSG00000197043.13	ENSG00000197043	ANXA6	-0.0134051526859034	4.33525317861696	-0.338788577368166	0.734962749886787	0.964036849245751	Junction	Hippocampus
chr2:62993669-62993870(+)	ENSG00000115504.14	ENSG00000115504	EHBP1	-0.0135334257498227	3.52659050035265	-0.338786520962623	0.734964297867298	0.964036849245751	Junction	Hippocampus
chr1:51785887-51786525(+)	ENSG00000117859.18	ENSG00000117859	OSBPL9	0.0116437591738218	2.64510830910372	0.338780456747585	0.734968862774091	0.964036849245751	Junction	Hippocampus
chr11:119346375-119346459(-)	ENSG00000235718.8	ENSG00000235718	MFRP	0.0564174211090438	-1.38575305539543	0.33877824738485	0.734970525899337	0.964036849245751	Junction	Hippocampus
chr1:23397602-23397791(-)	ENSG00000204219.9	ENSG00000204219	TCEA3	-0.0259959097620965	-0.17557680752574	-0.338777455550653	0.73497112196267	0.964036849245751	Junction	Hippocampus
chr19:58088838-58089864(-)	ENSG00000121413.12	ENSG00000121413	ZSCAN18	-0.0112964052378024	2.85441470844016	-0.338770937068357	0.734976028839789	0.964036849245751	Junction	Hippocampus
chr18:70150088-70150607(-)	ENSG00000176225.12	ENSG00000176225	RTTN	-0.0196635098266593	0.638934666031725	-0.338759110037776	0.734984931827309	0.964039638645548	Junction	Hippocampus
chr16:2618891-2622689(-)	ENSG00000205918.9	ENSG00000205918	PDPK2P	-0.0477275277792134	1.09321292863042	-0.338743253561362	0.734996868101101	0.964046406553356	Junction	Hippocampus
chr19:39125920-39168229(+)	ENSG00000130669.17	ENSG00000130669	PAK4	-0.0287188953337782	-0.503073636007722	-0.338702061842557	0.735027876276113	0.964072795703278	Junction	Hippocampus
chr3:141278501-141279377(+)	ENSG00000155893.12	ENSG00000155893	PXYLP1	0.0193985636938639	0.94323009632659	0.338680465084746	0.735044133990127	0.964072795703278	Junction	Hippocampus
chr1:237809036-237819035(+)	ENSG00000198626.15	ENSG00000198626	RYR2	-0.0149090156922563	2.88232038072207	-0.338669576681244	0.735052330661494	0.964072795703278	Junction	Hippocampus
chr3:105547285-105547389(+)	ENSG00000170017.12	ENSG00000170017	ALCAM	-0.0118920352149098	3.75001495284094	-0.338658142354074	0.735060938330858	0.964072795703278	Junction	Hippocampus
chr18:13087278-13087530(+)	ENSG00000101639.18	ENSG00000101639	CEP192	-0.0169417507536998	1.50920129723434	-0.338647076462276	0.735069268676857	0.964072795703278	Junction	Hippocampus
chr2:162372096-162373469(-)	ENSG00000184611.11	ENSG00000184611	KCNH7	0.0455380776104274	-0.88240489504186	0.338638221855067	0.735075934401815	0.964072795703278	Junction	Hippocampus
chr11:64806369-64807010(-)	ENSG00000133895.14	ENSG00000133895	MEN1	-0.0190324564434136	0.673581702486266	-0.338614330384138	0.73509391993809	0.964072795703278	Junction	Hippocampus
chr1:158844123-158845586(+)	ENSG00000163563.7	ENSG00000163563	MNDA	0.0338279937446304	-0.310078525441583	0.3386068685	0.735099537285903	0.964072795703278	Junction	Hippocampus
chr1:9720662-9720741(+)	ENSG00000171608.15	ENSG00000171608	PIK3CD	-0.0318940985512855	-0.783131198748987	-0.338604062952511	0.735101649321312	0.964072795703278	Junction	Hippocampus
chr3:52392690-52392829(+)	ENSG00000114841.17	ENSG00000114841	DNAH1	0.0217089206152214	0.640191578431025	0.338573078961959	0.735124974415843	0.964072795703278	Junction	Hippocampus
chr6:87521525-87524556(-)	ENSG00000146282.17	ENSG00000146282	RARS2	-0.0162932806052573	1.65051084348286	-0.338565122636772	0.735130964065987	0.964072795703278	Junction	Hippocampus
chr7:140124784-140126636(-)	ENSG00000006459.10	ENSG00000006459	KDM7A	0.0200552522311173	0.727476470003583	0.338559601231159	0.735135120678844	0.964072795703278	Junction	Hippocampus
chr10:124994684-124997963(-)	ENSG00000175029.16	ENSG00000175029	CTBP2	0.0191991072591079	1.02559576125732	0.33855415560521	0.735139220251043	0.964072795703278	Junction	Hippocampus
chr20:38574299-38574773(+)	ENSG00000170471.14	ENSG00000170471	RALGAPB	-0.0122757399057785	2.28726721071281	-0.338544733966731	0.735146313060021	0.964072795703278	Junction	Hippocampus
chr14:69204001-69209423(+)	ENSG00000081177.18	ENSG00000081177	EXD2	0.0244365818594324	0.395314313598506	0.338544447007989	0.735146529088995	0.964072795703278	Junction	Hippocampus
chr13:42168819-42174059(+)	ENSG00000102780.16	ENSG00000102780	DGKH	0.0196175731046416	2.59238603121136	0.338543784787456	0.735147027623539	0.964072795703278	Junction	Hippocampus
chr4:38020696-38021585(+)	ENSG00000065882.15	ENSG00000065882	TBC1D1	-0.0167888989549635	1.27557193872256	-0.338541686415915	0.735148607325671	0.964072795703278	Junction	Hippocampus
chr15:74828122-74830129(+)	ENSG00000261606.5	ENSG00000261606	RP11-414J4.2	0.0446651646899506	0.480994597526401	0.338534204926159	0.735154239571581	0.964072795703278	Junction	Hippocampus
chr4:146258838-146283191(-)	ENSG00000120519.14	ENSG00000120519	SLC10A7	0.0296955013651214	-0.610692850368614	0.338530208401979	0.735157248257222	0.964072795703278	Junction	Hippocampus
chr17:50578565-50590470(+)	ENSG00000006283.17	ENSG00000006283	CACNA1G	-0.0441968752863387	-1.06184033010273	-0.338519054271756	0.735165645393384	0.964072795703278	Junction	Hippocampus
chr8:100706998-100709132(-)	ENSG00000070756.14	ENSG00000070756	PABPC1	-0.0107963126980082	4.2202345508643	-0.338517158567056	0.735167072535206	0.964072795703278	Junction	Hippocampus
chr15:45362222-45363899(-)	ENSG00000171766.15	ENSG00000171766	GATM	-0.0154815116470608	4.02049897247158	-0.338511037145157	0.735171680926528	0.964072795703278	Junction	Hippocampus
chr6:167891030-167896877(+)	ENSG00000130396.20	ENSG00000130396	MLLT4	0.0170766031820322	0.882145788147663	0.338509485342389	0.735172849172049	0.964072795703278	Junction	Hippocampus
chr4:169561738-169561831(-)	ENSG00000137601.15	ENSG00000137601	NEK1	-0.0174271974612818	1.64943528853679	-0.33844967316965	0.735217878109894	0.964121452096928	Junction	Hippocampus
chr15:66494553-66495329(-)	ENSG00000174446.12	ENSG00000174446	SNAPC5	-0.0147700300480627	1.9188450024451	-0.33840870906308	0.735248718015182	0.964121452096928	Junction	Hippocampus
chr17:81445179-81445353(+)	ENSG00000266074.8	ENSG00000266074	BAHCC1	-0.0306775965920185	-1.02759480324955	-0.338403210128344	0.735252857931248	0.964121452096928	Junction	Hippocampus
chr16:22480383-22480853(+)	ENSG00000237296.9	ENSG00000237296	SMG1P1	-0.013988033657097	3.29596783992622	-0.338395294276779	0.735258817455631	0.964121452096928	Junction	Hippocampus
chr6:125999614-126006841(+)	ENSG00000066651.17	ENSG00000066651	TRMT11	0.0218729002512573	0.181197238176202	0.33837653931216	0.735272937373574	0.964121452096928	Junction	Hippocampus
chr2:38929831-38931108(+)	ENSG00000214694.10	ENSG00000214694	ARHGEF33	-0.0252436451933167	0.0447797221760777	-0.33836970643053	0.735278081619302	0.964121452096928	Junction	Hippocampus
chr19:43733453-43733625(-)	ENSG00000105771.13	ENSG00000105771	SMG9	0.0159919056973031	1.24150239735359	0.338347325709033	0.735294931391856	0.964121452096928	Junction	Hippocampus
chr10:814851-814945(-)	ENSG00000107929.14	ENSG00000107929	LARP4B	-0.0147447709283855	1.43073701830797	-0.338345720456884	0.735296139942868	0.964121452096928	Junction	Hippocampus
chr1:196285759-196305233(-)	ENSG00000162687.16	ENSG00000162687	KCNT2	-0.0190837729318981	0.952373283515123	-0.338339472778538	0.735300843657515	0.964121452096928	Junction	Hippocampus
chr3:184187984-184188140(+)	ENSG00000161204.11	ENSG00000161204	ABCF3	0.012747840966455	1.99378276371521	0.338326802974713	0.735310382454123	0.964121452096928	Junction	Hippocampus
chr17:29167022-29197720(-)	ENSG00000196535.15	ENSG00000196535	MYO18A	0.0261664902844463	-0.0928985629155388	0.338324866308421	0.735311840528128	0.964121452096928	Junction	Hippocampus
chr19:33685200-33689175(+)	ENSG00000124302.12	ENSG00000124302	CHST8	-0.0457665412736184	-1.0315054372326	-0.33831390196972	0.735320095358755	0.964121452096928	Junction	Hippocampus
chr6:41771965-41772797(-)	ENSG00000137218.10	ENSG00000137218	FRS3	0.016490046204828	0.729832207040015	0.338307817839756	0.735324675991377	0.964121452096928	Junction	Hippocampus
chr1:11997422-11998769(+)	ENSG00000116688.16	ENSG00000116688	MFN2	0.0108750430433671	2.9629380214499	0.338307705133855	0.735324760845724	0.964121452096928	Junction	Hippocampus
chr11:90149108-90150481(+)	ENSG00000077616.10	ENSG00000077616	NAALAD2	-0.018156950715625	1.12451126178881	-0.338293759460385	0.735335260329895	0.964121452096928	Junction	Hippocampus
chr5:72956130-72968497(+)	ENSG00000157107.13	ENSG00000157107	FCHO2	0.0275398484493279	0.0440363975206128	0.338292284820084	0.735336370566916	0.964121452096928	Junction	Hippocampus
chr13:28267212-28267299(+)	ENSG00000152520.13	ENSG00000152520	PAN3	0.0131038424692566	1.61017404845514	0.338284293764293	0.735342386935935	0.964121452096928	Junction	Hippocampus
chr16:68311100-68312041(+)	ENSG00000132600.16	ENSG00000132600	PRMT7	-0.0280746987890726	-0.466755760044162	-0.338281276712834	0.735344658441639	0.964121452096928	Junction	Hippocampus
chr17:17176513-17177249(+)	ENSG00000133030.19	ENSG00000133030	MPRIP	0.008442584608479	4.46415893559769	0.33827093894747	0.735352441651993	0.964121452096928	Junction	Hippocampus
chr22:37312175-37313438(+)	ENSG00000100055.20	ENSG00000100055	CYTH4	-0.0390431823877031	-0.891440177237268	-0.338267340441488	0.735355150941111	0.964121452096928	Junction	Hippocampus
chr19:23374765-23395311(-)	ENSG00000167232.13	ENSG00000167232	ZNF91	-0.0495412456695406	-1.09213865334053	-0.33826414718213	0.735357555125744	0.964121452096928	Junction	Hippocampus
chr11:11892107-11897596(+)	ENSG00000170242.17	ENSG00000170242	USP47	0.0126807125682724	2.40624465019829	0.338260095253984	0.735360605800389	0.964121452096928	Junction	Hippocampus
chr17:29582145-29582697(-)	ENSG00000108262.15	ENSG00000108262	GIT1	0.0124163814010723	4.32436987875096	0.338247767152148	0.735369887586927	0.964121452096928	Junction	Hippocampus
chr1:88962146-88964828(-)	ENSG00000137944.16	ENSG00000137944	KYAT3	0.0222134612842093	1.8980027619771	0.338233682411389	0.735380491988504	0.964121452096928	Junction	Hippocampus
chr14:77435394-77435843(-)	ENSG00000151445.15	ENSG00000151445	VIPAS39	-0.0151349043423267	1.00736058060258	-0.338213052382301	0.735396024429195	0.964121452096928	Junction	Hippocampus
chrX:32389675-32390070(-)	ENSG00000198947.15	ENSG00000198947	DMD	0.0135204919639218	2.75633618628383	0.338201288111183	0.735404881849901	0.964121452096928	Junction	Hippocampus
chr1:184734644-184737024(-)	ENSG00000116406.18	ENSG00000116406	EDEM3	0.016106625726894	1.18458656620972	0.338189486866619	0.735413767143726	0.964121452096928	Junction	Hippocampus
chr14:23064486-23065965(-)	ENSG00000100813.14	ENSG00000100813	ACIN1	0.018932257324464	0.686765857045599	0.338180271737541	0.735420705345941	0.964121452096928	Junction	Hippocampus
chr1:244552815-244560667(+)	ENSG00000179397.17	ENSG00000179397	C1orf101	0.0304572264409441	-0.691224803840272	0.338173028864598	0.735426158623572	0.964121452096928	Junction	Hippocampus
chr13:52151393-52152608(-)	ENSG00000136098.16	ENSG00000136098	NEK3	0.0222102163241585	0.671610165953366	0.338170373199365	0.735428158120764	0.964121452096928	Junction	Hippocampus
chr2:23798324-23810315(-)	ENSG00000119778.14	ENSG00000119778	ATAD2B	-0.0177101306977367	0.558219085149515	-0.33815505377957	0.735439692417257	0.964121452096928	Junction	Hippocampus
chr2:47834712-47834787(-)	ENSG00000138081.20	ENSG00000138081	FBXO11	-0.0113647559718147	2.85689370821913	-0.338146647386336	0.735446021783722	0.964121452096928	Junction	Hippocampus
chr15:73703087-73703658(+)	ENSG00000103855.17	ENSG00000103855	CD276	0.0307160640345089	-0.795995756008044	0.33814443998677	0.735447683788523	0.964121452096928	Junction	Hippocampus
chr14:52004243-52004361(+)	ENSG00000087302.8	ENSG00000087302	C14orf166	0.0091926307563125	3.06779775616118	0.338132819757465	0.735456432962192	0.964121452096928	Junction	Hippocampus
chr2:174442184-174445080(-)	ENSG00000163328.13	ENSG00000163328	GPR155	0.0149142589257678	2.86977984577199	0.338127577175617	0.735460380250059	0.964121452096928	Junction	Hippocampus
chr10:6224214-6226191(+)	ENSG00000170525.18	ENSG00000170525	PFKFB3	0.0191265549891921	2.89869343747811	0.338123492424443	0.735463455779388	0.964121452096928	Junction	Hippocampus
chr1:220006314-220007201(-)	ENSG00000136628.17	ENSG00000136628	EPRS	-0.0099989053362999	3.49153553495352	-0.33810980979607	0.735473757863843	0.964121452096928	Junction	Hippocampus
chr6:94563337-94573216(-)				-0.0566928912440644	1.35118290302562	-0.338100441764525	0.735480811379184	0.964121452096928	Junction	Hippocampus
chr19:50301870-50307048(+)	ENSG00000105357.15	ENSG00000105357	MYH14	0.0173162079205704	1.53660576593937	0.338094532792872	0.735485260460073	0.964121452096928	Junction	Hippocampus
chr22:19471809-19475067(-)	ENSG00000070010.18	ENSG00000070010	UFD1L	-0.0140766238648511	1.91330083795927	-0.338071630278517	0.735502504685019	0.964121452096928	Junction	Hippocampus
chr11:67279701-67279838(+)	ENSG00000173020.10	ENSG00000173020	GRK2	0.0091184291023941	3.41616335069822	0.338068603283065	0.735504783841753	0.964121452096928	Junction	Hippocampus
chr15:42729363-42729567(-)	ENSG00000140326.12	ENSG00000140326	CDAN1	0.0236267320596926	-0.318080979939222	0.338066202335579	0.735506591621365	0.964121452096928	Junction	Hippocampus
chr2:124221810-124242199(+)	ENSG00000155052.14	ENSG00000155052	CNTNAP5	-0.0153885643845178	2.86251031604962	-0.338050270904727	0.735518587137934	0.964121452096928	Junction	Hippocampus
chr1:17634563-17634834(+)	ENSG00000074964.16	ENSG00000074964	ARHGEF10L	0.0272300793355962	-0.196682616907314	0.33804849178657	0.735519926722907	0.964121452096928	Junction	Hippocampus
chrX:71392995-71393300(+)	ENSG00000147133.15	ENSG00000147133	TAF1	-0.0130917750783093	1.74738804965214	-0.338046043398428	0.735521770235267	0.964121452096928	Junction	Hippocampus
chr6:152442246-152444410(-)	ENSG00000131018.22	ENSG00000131018	SYNE1	-0.0173459734527394	3.98259685996743	-0.338035372665438	0.735529804775032	0.964121452096928	Junction	Hippocampus
chr9:77319674-77321168(+)	ENSG00000197969.11	ENSG00000197969	VPS13A	0.010310933069055	2.72828870934755	0.338029341304437	0.735534346107569	0.964121452096928	Junction	Hippocampus
chrX:38304791-38310614(-)	ENSG00000156313.12	ENSG00000156313	RPGR	0.0199089728337257	0.650192913636898	0.338028145864545	0.735535246218958	0.964121452096928	Junction	Hippocampus
chr10:96155377-96155923(+)	ENSG00000177853.14	ENSG00000177853	ZNF518A	-0.0222268963530909	0.243309056330309	-0.338006677104078	0.735551411272611	0.964130624642599	Junction	Hippocampus
chr15:42466115-42472235(-)	ENSG00000103994.16	ENSG00000103994	ZNF106	0.0106945262106499	3.53894659006001	0.338000851090469	0.735555798030674	0.964130624642599	Junction	Hippocampus
chr12:51281529-51284715(-)	ENSG00000110934.10	ENSG00000110934	BIN2	-0.0311423614331254	-0.0051213412104356	-0.337978024865639	0.735572985359533	0.964136581236912	Junction	Hippocampus
chrX:134486531-134490187(+)	ENSG00000165704.14	ENSG00000165704	HPRT1	-0.0124230662894607	4.04883625343208	-0.337960691087115	0.735586037162047	0.964136581236912	Junction	Hippocampus
chr22:50466483-50466604(-)	ENSG00000100241.20	ENSG00000100241	SBF1	0.0158791289409747	2.87844495602621	0.337945815184517	0.73559723832064	0.964136581236912	Junction	Hippocampus
chr15:25225147-25225528(+)	ENSG00000224078.12	ENSG00000224078	SNHG14	0.0615618500286209	1.7282707985816	0.337945725938345	0.735597305520801	0.964136581236912	Junction	Hippocampus
chr2:124474883-124504291(+)	ENSG00000155052.14	ENSG00000155052	CNTNAP5	0.0191339732907221	2.41856680263015	0.337926410728461	0.735611849444252	0.964136581236912	Junction	Hippocampus
chr1:953893-954003(-)	ENSG00000188976.10	ENSG00000188976	NOC2L	0.0194426087089497	0.999007088388691	0.337921384945394	0.735615633762725	0.964136581236912	Junction	Hippocampus
chr13:57666527-57666663(+)	ENSG00000118946.11	ENSG00000118946	PCDH17	-0.0332247597713253	-0.846995701691277	-0.337916020299626	0.735619673245434	0.964136581236912	Junction	Hippocampus
chr1:201858995-201863447(+)	ENSG00000198700.9	ENSG00000198700	IPO9	0.0141807796530023	1.72435436457949	0.337909437021519	0.735624630346621	0.964136581236912	Junction	Hippocampus
chr6:70415377-70426438(+)	ENSG00000082269.16	ENSG00000082269	FAM135A	0.0138165592560644	2.08382651166202	0.33790607502017	0.73562716188314	0.964136581236912	Junction	Hippocampus
chr6:43549935-43551297(-)	ENSG00000124571.17	ENSG00000124571	XPO5	-0.015479549155712	1.40763272553576	-0.337904812008524	0.735628112912685	0.964136581236912	Junction	Hippocampus
chr13:31155655-31158805(-)	ENSG00000120694.19	ENSG00000120694	HSPH1	-0.0208118843247303	4.44233924380189	-0.337837616482413	0.735678710760823	0.964167746896083	Junction	Hippocampus
chr2:218662680-218662882(+)	ENSG00000074582.12	ENSG00000074582	BCS1L	0.0162298399110733	0.690983983443161	0.33783309511778	0.735682115363965	0.964167746896083	Junction	Hippocampus
chr19:808453-808545(+)	ENSG00000011304.18	ENSG00000011304	PTBP1	0.0184901003471961	0.703550623884505	0.337831656982977	0.735683198285519	0.964167746896083	Junction	Hippocampus
chr3:171188833-171190696(-)	ENSG00000154310.16	ENSG00000154310	TNIK	-0.0113685965641557	3.48416961694117	-0.337828384668848	0.735685662353781	0.964167746896083	Junction	Hippocampus
chr2:96298968-96299328(-)	ENSG00000144028.14	ENSG00000144028	SNRNP200	0.0133174499596091	2.57983612760213	0.337828230586196	0.735685778378826	0.964167746896083	Junction	Hippocampus
chr2:108475636-108475751(+)	ENSG00000135968.20	ENSG00000135968	GCC2	0.0134372131066071	2.83853197349283	0.337812169283873	0.735697872656871	0.964173188515782	Junction	Hippocampus
chr1:26945687-26946129(+)	ENSG00000090273.13	ENSG00000090273	NUDC	-0.0122016570087387	3.58185319916855	-0.33780471352495	0.735703486920191	0.964173188515782	Junction	Hippocampus
chr1:224231297-224233200(-)	ENSG00000143748.17	ENSG00000143748	NVL	-0.01937532498371	0.373887071778608	-0.337795715701414	0.735710262392934	0.964173188515782	Junction	Hippocampus
chr12:6944653-6945770(+)	ENSG00000111678.10	ENSG00000111678	C12orf57	-0.0140183876602153	3.44162698687286	-0.337769991344111	0.735729633266973	0.964188292421617	Junction	Hippocampus
chr1:231958889-232008784(+)	ENSG00000162946.20	ENSG00000162946	DISC1	-0.0266035240635071	-0.182082640372125	-0.337762409950209	0.735735342216381	0.964188292421617	Junction	Hippocampus
chr3:50059747-50060955(+)	ENSG00000004534.14	ENSG00000004534	RBM6	0.0124267687234261	2.85940892606726	0.337741809614018	0.73575085477775	0.964197201410511	Junction	Hippocampus
chr19:49447909-49448000(-)	ENSG00000104872.10	ENSG00000104872	PIH1D1	0.0117161141010382	2.33090287189718	0.337730874755476	0.735759089039955	0.964197201410511	Junction	Hippocampus
chr4:105692136-105693298(-)	ENSG00000138785.14	ENSG00000138785	INTS12	-0.0183797674384713	0.289262510069592	-0.337726381305681	0.735762472745406	0.964197201410511	Junction	Hippocampus
chr2:172564688-172564977(+)	ENSG00000152256.13	ENSG00000152256	PDK1	0.0181664098522176	0.965052324717959	0.337709209147903	0.735775403954079	0.964200687426133	Junction	Hippocampus
chr4:169406748-169424552(-)	ENSG00000137601.15	ENSG00000137601	NEK1	-0.0167089487568632	1.15289711221958	-0.337688983669506	0.735790634511624	0.964200687426133	Junction	Hippocampus
chr7:86897633-86907669(-)	ENSG00000164659.14	ENSG00000164659	KIAA1324L	-0.0159176345339157	1.5532873385958	-0.337684117986114	0.735794298572576	0.964200687426133	Junction	Hippocampus
chr20:33636709-33640340(+)	ENSG00000078699.21	ENSG00000078699	CBFA2T2	0.013187817376689	1.76228257267542	0.337682897678632	0.735795217515557	0.964200687426133	Junction	Hippocampus
chr1:109231787-109235209(+)	ENSG00000031698.12	ENSG00000031698	SARS	-0.00973300886526	3.43395370264135	-0.337677847718745	0.735799020352287	0.964200687426133	Junction	Hippocampus
chr2:87181144-87181501(+)	ENSG00000204745.3	ENSG00000204745	AC083899.3	0.0540120331028103	0.267453964323383	0.3376537527754	0.735817164969195	0.964205660043793	Junction	Hippocampus
chr17:15706502-15708154(+)	ENSG00000187607.15	ENSG00000187607	ZNF286A	-0.0153899926751793	1.78673271884515	-0.337649192399827	0.735820599161499	0.964205660043793	Junction	Hippocampus
chrX:47566781-47566883(+)	ENSG00000078061.12	ENSG00000078061	ARAF	-0.0298137737121006	-0.802725820542625	-0.337645627535098	0.735823283687731	0.964205660043793	Junction	Hippocampus
chr8:94768554-94770451(+)	ENSG00000156162.16	ENSG00000156162	DPY19L4	-0.0150024767328645	1.24418574684904	-0.337634974605812	0.735831305909918	0.964205660043793	Junction	Hippocampus
chr2:127064019-127068162(-)	ENSG00000136717.14	ENSG00000136717	BIN1	-0.0122938423378958	3.66335566279032	-0.337621993914242	0.735841081099971	0.964205660043793	Junction	Hippocampus
chr17:76733378-76733520(+)	ENSG00000181038.13	ENSG00000181038	METTL23	0.0164465181987319	0.922449144726942	0.337618808049199	0.735843480241905	0.964205660043793	Junction	Hippocampus
chrX:154365487-154365744(-)	ENSG00000196924.14	ENSG00000196924	FLNA	0.0317798511788922	-0.554768663493777	0.337594401522159	0.735861859864105	0.964209871869154	Junction	Hippocampus
chr11:88300646-88309162(-)	ENSG00000109861.15	ENSG00000109861	CTSC	-0.0283939707834152	0.586580628289698	-0.337592521639701	0.735863275537994	0.964209871869154	Junction	Hippocampus
chr5:109823838-109842327(+)	ENSG00000112893.9	ENSG00000112893	MAN2A1	0.0154895139803425	2.05657483976412	0.337587539754725	0.735867027226103	0.964209871869154	Junction	Hippocampus
chr18:62161386-62162252(-)	ENSG00000197563.9	ENSG00000197563	PIGN	-0.0314055402170326	-0.609798465792097	-0.337572312172028	0.735878494639855	0.964216016946249	Junction	Hippocampus
chr1:33602547-33605281(-)	ENSG00000121904.17	ENSG00000121904	CSMD2	0.0223062547663961	-0.0221716543656996	0.337535930706073	0.735905892617213	0.964234945066441	Junction	Hippocampus
chr11:83541859-83633210(-)	ENSG00000150672.16	ENSG00000150672	DLG2	-0.011439390032702	4.63142016853687	-0.337535129700212	0.735906495838604	0.964234945066441	Junction	Hippocampus
chr5:57221397-57230845(+)	ENSG00000062194.15	ENSG00000062194	GPBP1	0.0233447817513547	0.0010326515371038	0.337522886112051	0.735915716258751	0.964235713893108	Junction	Hippocampus
chr11:70409961-70414541(+)	ENSG00000085733.15	ENSG00000085733	CTTN	0.0081168684012741	3.84058374364658	0.337516350535353	0.735920638096508	0.964235713893108	Junction	Hippocampus
chr2:38881579-38889881(+)	ENSG00000188010.12	ENSG00000188010	MORN2	0.0317498600952489	-0.661214869169819	0.337507282642902	0.73592746699858	0.964235780922389	Junction	Hippocampus
chr8:25440674-25444291(-)	ENSG00000104756.15	ENSG00000104756	KCTD9	-0.0213141026766878	0.322829536294278	-0.337460665248085	0.735962574232637	0.964259939323398	Junction	Hippocampus
chr12:120694270-120694823(+)	ENSG00000110917.7	ENSG00000110917	MLEC	-0.010966927186634	2.7658211848827	-0.337458377726908	0.735964296963089	0.964259939323398	Junction	Hippocampus
chr11:27540117-27639844(+)	ENSG00000245573.7	ENSG00000245573	BDNF-AS	-0.0406679299605321	-1.11915312130405	-0.337449550323447	0.735970944886398	0.964259939323398	Junction	Hippocampus
chr6:75697518-75702644(+)	ENSG00000112701.17	ENSG00000112701	SENP6	0.010508597756395	2.72036302686161	0.337443705841164	0.735975346380743	0.964259939323398	Junction	Hippocampus
chr1:237593637-237594099(+)	ENSG00000198626.15	ENSG00000198626	RYR2	-0.0209926708457123	0.695278755352845	-0.337437799022536	0.735979794829587	0.964259939323398	Junction	Hippocampus
chr17:64972663-64972753(-)	ENSG00000214174.8	ENSG00000214174	AMZ2P1	0.0132075821101074	2.11379361456457	0.337422181880147	0.735991556205089	0.964264532127144	Junction	Hippocampus
chr20:63887606-63889189(+)	ENSG00000101150.17	ENSG00000101150	TPD52L2	-0.0175704381708352	1.31513056220315	-0.337413570076594	0.735998041839135	0.964264532127144	Junction	Hippocampus
chr3:151122975-151127824(+)	ENSG00000144893.12	ENSG00000144893	MED12L	-0.0164063416891136	1.62469386531518	-0.337391447467429	0.736014702680505	0.964264532127144	Junction	Hippocampus
chr3:101343955-101347871(-)	ENSG00000138468.15	ENSG00000138468	SENP7	-0.0136365652083291	2.10277713816513	-0.337386741815236	0.736018246588	0.964264532127144	Junction	Hippocampus
chr14:77674242-77675655(-)	ENSG00000100601.9	ENSG00000100601	ALKBH1	0.0294374543936274	-0.572290715123589	0.337379570674916	0.736023647307799	0.964264532127144	Junction	Hippocampus
chr8:112296007-112301792(-)	ENSG00000164796.17	ENSG00000164796	CSMD3	-0.018873823865296	1.35870363278415	-0.337379144850003	0.736023968004912	0.964264532127144	Junction	Hippocampus
chr11:8914931-8917286(+)	ENSG00000166452.11	ENSG00000166452	AKIP1	0.0145950600306801	1.51282690912084	0.33735603801975	0.73604137028223	0.964278450928258	Junction	Hippocampus
chr3:186555085-186556408(-)	ENSG00000113838.12	ENSG00000113838	TBCCD1	-0.0228915429115955	-0.0255970686286678	-0.337335688599847	0.736056696003958	0.964279020681219	Junction	Hippocampus
chr11:13369768-13372165(+)	ENSG00000133794.17	ENSG00000133794	ARNTL	0.0244885045902759	0.373237633257609	0.337332067530257	0.736059423144588	0.964279020681219	Junction	Hippocampus
chr17:75232969-75233057(+)	ENSG00000125450.10	ENSG00000125450	NUP85	-0.0175995722973616	0.729757638120321	-0.337328461019751	0.736062139323635	0.964279020681219	Junction	Hippocampus
chr22:43183150-43186892(-)	ENSG00000100304.12	ENSG00000100304	TTLL12	0.030236484506391	-0.675651314266899	0.337308530763437	0.736077149500356	0.964282348539241	Junction	Hippocampus
chr19:58476197-58477178(+)	ENSG00000083838.15	ENSG00000083838	ZNF446	0.0333453585808655	-0.732936042331304	0.337307088508394	0.73607823571726	0.964282348539241	Junction	Hippocampus
chr9:129049964-129059153(+)	ENSG00000148343.18	ENSG00000148343	FAM73B	-0.0180952009396291	0.706224135169986	-0.337290495698236	0.736090732429201	0.964287451019406	Junction	Hippocampus
chr17:75591713-75591976(+)	ENSG00000266714.6	ENSG00000266714	MYO15B	0.0437457229570123	-0.152104387887735	0.337247569027671	0.736123062554665	0.964287451019406	Junction	Hippocampus
chr3:124492883-124496310(+)	ENSG00000160145.15	ENSG00000160145	KALRN	0.0115664943513104	4.22989387592726	0.337237007410982	0.73613101708446	0.964287451019406	Junction	Hippocampus
chr19:43734496-43737596(-)	ENSG00000105771.13	ENSG00000105771	SMG9	-0.0175955502125801	0.751900401438213	-0.337226670092733	0.736138802710362	0.964287451019406	Junction	Hippocampus
chr1:62121296-62123020(+)	ENSG00000132849.19	ENSG00000132849	PATJ	-0.0295513794336462	0.42107416124718	-0.337224675594858	0.736140304883973	0.964287451019406	Junction	Hippocampus
chr17:18252557-18253300(-)	ENSG00000177731.15	ENSG00000177731	FLII	-0.012168883209479	2.36504160438656	-0.337217959591807	0.736145363108169	0.964287451019406	Junction	Hippocampus
chr8:53968113-53970391(-)	ENSG00000187735.12	ENSG00000187735	TCEA1	-0.0092075045741831	3.37042632428321	-0.33721706317932	0.736146038250977	0.964287451019406	Junction	Hippocampus
chr3:108688097-108688652(+)	ENSG00000198919.12	ENSG00000198919	DZIP3	-0.0287650599672318	-0.415486899145449	-0.337215910883645	0.736146906115292	0.964287451019406	Junction	Hippocampus
chr13:94593908-94596050(-)	ENSG00000088451.10	ENSG00000088451	TGDS	-0.0342316256658775	-0.864294831699287	-0.337212688210245	0.73614933330943	0.964287451019406	Junction	Hippocampus
chr1:108798238-108800219(+)	ENSG00000116266.10	ENSG00000116266	STXBP3	0.0119820301668319	3.20123283234025	0.337211920215298	0.736149911734191	0.964287451019406	Junction	Hippocampus
chrX:32823388-32844782(-)	ENSG00000198947.15	ENSG00000198947	DMD	-0.0126803604737836	2.8153403346589	-0.337201687059123	0.736157618974898	0.964288133507747	Junction	Hippocampus
chr12:56598784-56598867(-)	ENSG00000076108.11	ENSG00000076108	BAZ2A	-0.0200860349356967	0.553604076937804	-0.337193229422126	0.736163988979319	0.964288133507747	Junction	Hippocampus
chr11:33551260-33552107(+)	ENSG00000110427.14	ENSG00000110427	KIAA1549L	-0.0137986837018955	3.08593603060482	-0.33716445985178	0.736185657377162	0.964299382607004	Junction	Hippocampus
chr5:74804606-74805155(-)	ENSG00000198780.11	ENSG00000198780	FAM169A	0.0106593655494245	2.91863221258605	0.337163828052085	0.736186133232554	0.964299382607004	Junction	Hippocampus
chr12:48777737-48778107(-)	ENSG00000174233.11	ENSG00000174233	ADCY6	-0.0156875812369248	1.39623627853787	-0.337153603219577	0.736193834329348	0.964300591471152	Junction	Hippocampus
chr1:154344786-154344970(+)	ENSG00000143515.16	ENSG00000143515	ATP8B2	0.0149932164744299	1.14703843081979	0.337136325057811	0.7362068478838	0.964304007912104	Junction	Hippocampus
chr5:56882867-56883526(+)	ENSG00000095015.5	ENSG00000095015	MAP3K1	0.0180957515130151	0.933305033395277	0.33713214124893	0.736209999053634	0.964304007912104	Junction	Hippocampus
chr9:2650517-2651414(+)	ENSG00000147852.15	ENSG00000147852	VLDLR	0.0267377585954068	0.38919291825249	0.337119585811451	0.736219455610772	0.964307516019579	Junction	Hippocampus
chr12:49994330-49994413(-)	ENSG00000161800.12	ENSG00000161800	RACGAP1	-0.0181672640901968	0.420520024324046	-0.337089425206536	0.736242172265826	0.96432451365245	Junction	Hippocampus
chr17:69020587-69021741(-)	ENSG00000154258.16	ENSG00000154258	ABCA9	-0.0257040758380891	0.584676193557135	-0.337084357115374	0.736245989522287	0.96432451365245	Junction	Hippocampus
chr1:232402474-232403447(-)	ENSG00000116991.10	ENSG00000116991	SIPA1L2	0.0171106732214351	1.64202579005206	0.337061394589188	0.736263284843886	0.964333302947598	Junction	Hippocampus
chr7:90405609-90412643(+)	ENSG00000157224.15	ENSG00000157224	CLDN12	-0.019615338472087	0.754321782128208	-0.3370198476968	0.736294578208141	0.964333302947598	Junction	Hippocampus
chr1:246355095-246507053(-)	ENSG00000185420.18	ENSG00000185420	SMYD3	0.0172237834161673	1.08592752640711	0.337016907689759	0.736296792655417	0.964333302947598	Junction	Hippocampus
chr9:96351172-96352037(-)	ENSG00000130958.11	ENSG00000130958	SLC35D2	0.0192999715197728	1.11943609187237	0.33701106291546	0.736301195013488	0.964333302947598	Junction	Hippocampus
chr5:53060013-53060900(+)	ENSG00000164171.10	ENSG00000164171	ITGA2	0.0326951191650326	-0.220717690309466	0.337009259894563	0.736302553073431	0.964333302947598	Junction	Hippocampus
chrX:30720742-30720851(+)	ENSG00000198814.12	ENSG00000198814	GK	-0.0225930934610553	-0.0115142393522249	-0.337006486010846	0.736304642402114	0.964333302947598	Junction	Hippocampus
chr20:17635665-17636576(-)	ENSG00000125844.15	ENSG00000125844	RRBP1	0.017983505073227	0.989300597869985	0.336991649200354	0.736315817732117	0.964333302947598	Junction	Hippocampus
chr19:17636158-17639082(-)	ENSG00000130477.15	ENSG00000130477	UNC13A	-0.0121813725625003	3.56141477327088	-0.336990927015828	0.736316361694824	0.964333302947598	Junction	Hippocampus
chr16:89646715-89647202(-)	ENSG00000131165.14	ENSG00000131165	CHMP1A	0.0114994970379659	2.54722752567529	0.336987271581078	0.736319115037749	0.964333302947598	Junction	Hippocampus
chr16:27484354-27485996(-)	ENSG00000077235.17	ENSG00000077235	GTF3C1	-0.0130363716025917	2.00145483509816	-0.336979362272438	0.736325072490969	0.964333302947598	Junction	Hippocampus
chr12:78188344-78188608(+)	ENSG00000067798.14	ENSG00000067798	NAV3	0.0140692239763411	1.95732541539123	0.336966898302611	0.736334460640561	0.964333302947598	Junction	Hippocampus
chr19:17500633-17500711(+)	ENSG00000130304.16	ENSG00000130304	SLC27A1	-0.018035299062654	1.06585906790239	-0.336960493610646	0.736339284817666	0.964333302947598	Junction	Hippocampus
chr8:61638364-61642887(-)	ENSG00000198363.16	ENSG00000198363	ASPH	-0.0106223954085376	3.90785289331158	-0.336958456011281	0.73634081959159	0.964333302947598	Junction	Hippocampus
chr6:155258083-155260272(-)	ENSG00000029639.10	ENSG00000029639	TFB1M	-0.0220077824603166	0.122059018864997	-0.336927895328578	0.736363838835677	0.964335976896507	Junction	Hippocampus
chr1:220618756-220631034(+)	ENSG00000116141.15	ENSG00000116141	MARK1	0.014221367532765	2.25279655668492	0.336922304013675	0.736368050411366	0.964335976896507	Junction	Hippocampus
chr15:39939618-39943382(+)	ENSG00000128829.11	ENSG00000128829	EIF2AK4	-0.0120875298645228	1.80823658817975	-0.336920360590724	0.736369514267974	0.964335976896507	Junction	Hippocampus
chr3:108624525-108625844(+)	ENSG00000198919.12	ENSG00000198919	DZIP3	-0.0105804867200667	3.03583895693521	-0.336915148154048	0.736373440468953	0.964335976896507	Junction	Hippocampus
chr8:120414113-120419851(-)	ENSG00000172172.7	ENSG00000172172	MRPL13	-0.0132357934457558	2.16654436891906	-0.336910749645081	0.736376753594715	0.964335976896507	Junction	Hippocampus
chr1:155257387-155257497(-)	ENSG00000116521.10	ENSG00000116521	SCAMP3	-0.0281660968777273	0.385566164747293	-0.336883919678356	0.736396963061918	0.964353565576823	Junction	Hippocampus
chr9:136387849-136388443(-)	ENSG00000165684.4	ENSG00000165684	SNAPC4	-0.0228141887014535	-0.0385993631581787	-0.336863840779623	0.73641208745859	0.964362543331516	Junction	Hippocampus
chr18:34858399-34863965(+)	ENSG00000134769.21	ENSG00000134769	DTNA	-0.0155077355511885	4.48027180103374	-0.33684674751328	0.736424963013499	0.964362543331516	Junction	Hippocampus
chr19:9828394-9828591(+)	ENSG00000198258.10	ENSG00000198258	UBL5	0.0113050274149968	5.28133858828449	0.336846366940202	0.736425249682174	0.964362543331516	Junction	Hippocampus
chr6:26445986-26448247(+)	ENSG00000111801.15	ENSG00000111801	BTN3A3	-0.031086321142434	-0.781410944766166	-0.336838821714542	0.736430933170744	0.964362543331516	Junction	Hippocampus
chr1:203720741-203721196(+)	ENSG00000058668.14	ENSG00000058668	ATP2B4	0.0165841237561889	3.52333359602715	0.336822650439982	0.736443114333543	0.964364491926253	Junction	Hippocampus
chr17:631629-653229(-)	ENSG00000141252.19	ENSG00000141252	VPS53	-0.0934681594792532	-2.24897395772154	-0.33681008511449	0.736452579327623	0.964364491926253	Junction	Hippocampus
chr4:17962033-17962969(-)	ENSG00000178177.15	ENSG00000178177	LCORL	-0.014664825224792	1.61120095432284	-0.336809849041816	0.736452757152805	0.964364491926253	Junction	Hippocampus
chr3:66346409-66362859(+)	ENSG00000144741.17	ENSG00000144741	SLC25A26	-0.016623776781922	1.23946065926937	-0.336794873550587	0.736464037688771	0.964370249466047	Junction	Hippocampus
chr11:118137121-118141206(-)	ENSG00000177098.8	ENSG00000177098	SCN4B	0.0209917953065291	1.9892167804773	0.336786013929692	0.736470711371305	0.964370249466047	Junction	Hippocampus
chr17:1517094-1517717(+)	ENSG00000236618.2	ENSG00000236618	PITPNA-AS1	0.0226400719343304	-0.0159430405205932	0.336760967918418	0.73648957787661	0.964380745879962	Junction	Hippocampus
chr19:39488218-39488538(+)	ENSG00000105197.10	ENSG00000105197	TIMM50	0.0138542067989944	1.74333243696483	0.336757374385782	0.736492284803854	0.964380745879962	Junction	Hippocampus
chr7:17334115-17334886(+)	ENSG00000106546.12	ENSG00000106546	AHR	-0.0201809255420384	1.12415284344662	-0.336741480396545	0.736504257427553	0.964382648508764	Junction	Hippocampus
chr1:26732793-26760855(+)	ENSG00000117713.18	ENSG00000117713	ARID1A	-0.0149604085649478	1.37375222259051	-0.336737447438642	0.736507295384169	0.964382648508764	Junction	Hippocampus
chr13:32147948-32149747(+)	ENSG00000073910.19	ENSG00000073910	FRY	-0.0145701072443999	2.35655598718384	-0.336726775851154	0.736515334124233	0.964384298289774	Junction	Hippocampus
chr9:61352125-61379874(+)	ENSG00000283378.1	ENSG00000283378	CH17-296N19.1	0.0421208510854396	-0.354466738297704	0.336698841225988	0.736536376977873	0.964395781709648	Junction	Hippocampus
chr8:23256594-23258032(+)	ENSG00000147457.13	ENSG00000147457	CHMP7	0.011231573778095	2.32248827610312	0.336688386662556	0.73654425233944	0.964395781709648	Junction	Hippocampus
chr1:26772988-26773345(+)	ENSG00000117713.18	ENSG00000117713	ARID1A	-0.0153451022385934	1.25394631531026	-0.33668090819149	0.736549885845059	0.964395781709648	Junction	Hippocampus
chr8:69564148-69575969(+)	ENSG00000137573.13	ENSG00000137573	SULF1	0.0381802555940493	0.895450975748548	0.336657547149939	0.736567483726037	0.964395781709648	Junction	Hippocampus
chr10:13336351-13338704(-)	ENSG00000086475.14	ENSG00000086475	SEPHS1	-0.0125209781106817	1.75630552157862	-0.336624323949938	0.736592511013464	0.964395781709648	Junction	Hippocampus
chr11:61310419-61311783(-)	ENSG00000167986.13	ENSG00000167986	DDB1	0.0098351968907206	3.66694272279652	0.336623474030549	0.736593151267839	0.964395781709648	Junction	Hippocampus
chr1:88984067-88988251(-)	ENSG00000213516.9	ENSG00000213516	RBMXL1	-0.0224775885515173	0.368953017426543	-0.336619934686768	0.736595817499537	0.964395781709648	Junction	Hippocampus
chr12:106240350-106247368(-)	ENSG00000136026.13	ENSG00000136026	CKAP4	-0.0202487017445387	1.02066379179976	-0.336612892502516	0.736601122474006	0.964395781709648	Junction	Hippocampus
chr22:40400814-40402138(+)	ENSG00000100359.20	ENSG00000100359	SGSM3	0.0271030604971062	-0.0490007460639459	0.336609084066843	0.736603991426348	0.964395781709648	Junction	Hippocampus
chr17:20363051-20365085(+)	ENSG00000154898.15	ENSG00000154898	CCDC144CP	0.0193549466847382	1.2364992365398	0.336606427932023	0.736605992335166	0.964395781709648	Junction	Hippocampus
chr9:19597280-19619583(-)	ENSG00000155886.11	ENSG00000155886	SLC24A2	0.018108288515481	3.10682120372682	0.336605556125107	0.736606649081642	0.964395781709648	Junction	Hippocampus
chr19:10292323-10292611(+)	ENSG00000105376.4	ENSG00000105376	ICAM5	0.0159548292716313	3.26056753938827	0.336577365277765	0.736627885814341	0.964395781709648	Junction	Hippocampus
chr2:181531777-181534271(+)	ENSG00000115232.13	ENSG00000115232	ITGA4	0.0383476732735125	0.254300338477636	0.336575745832726	0.736629105781019	0.964395781709648	Junction	Hippocampus
chr6:128240151-128242520(-)	ENSG00000152894.14	ENSG00000152894	PTPRK	0.0161497865946294	2.78869843661553	0.336572403649159	0.736631623529937	0.964395781709648	Junction	Hippocampus
chr16:19715038-19717350(-)	ENSG00000103550.13	ENSG00000103550	KNOP1	0.0312335500707527	-0.710107420460407	0.336569189727662	0.736634044658567	0.964395781709648	Junction	Hippocampus
chr7:66130843-66134279(+)	ENSG00000249319.2	ENSG00000249319	AC068533.7	0.0111883534206103	3.02692481464001	0.336560464305055	0.736640617754099	0.964395781709648	Junction	Hippocampus
chr6:56070799-56074231(-)	ENSG00000124749.16	ENSG00000124749	COL21A1	-0.0343475922786134	-0.600656024323507	-0.336558240399165	0.736642293085315	0.964395781709648	Junction	Hippocampus
chr21:42754065-42758998(+)	ENSG00000160191.17	ENSG00000160191	PDE9A	0.0250302503094772	-0.0377631271295654	0.336547941193653	0.736650051784558	0.964395781709648	Junction	Hippocampus
chr1:70246908-70249951(+)	ENSG00000116754.13	ENSG00000116754	SRSF11	0.0107335275215862	3.66408473015202	0.336544090007034	0.736652953005433	0.964395781709648	Junction	Hippocampus
chr12:51790503-51794370(+)	ENSG00000196876.14	ENSG00000196876	SCN8A	0.0123158209141172	3.51900204986646	0.336526637619657	0.736666100488931	0.964395781709648	Junction	Hippocampus
chr19:3980710-3980840(-)	ENSG00000167658.15	ENSG00000167658	EEF2	-0.0074636028730283	5.8609206327005	-0.336526159813671	0.736666460437698	0.964395781709648	Junction	Hippocampus
chr19:37374232-37379119(+)	ENSG00000189164.14	ENSG00000189164	ZNF527	0.0210143843494429	0.326317744794776	0.336499322612061	0.736686677978737	0.964406054864418	Junction	Hippocampus
chr6:43051764-43052208(-)	ENSG00000044090.8	ENSG00000044090	CUL7	0.0210891776587532	0.0398548592643555	0.336497746138941	0.736687865604898	0.964406054864418	Junction	Hippocampus
chr14:64223381-64224460(+)	ENSG00000054654.15	ENSG00000054654	SYNE2	-0.0194867219905711	0.884586652366333	-0.336476181273077	0.736704111425081	0.96441844794421	Junction	Hippocampus
chr16:28911180-28914235(-)	ENSG00000177548.12	ENSG00000177548	RABEP2	-0.0201201388743445	0.32521244388595	-0.33646230671397	0.736714563840643	0.964423256726838	Junction	Hippocampus
chr10:5911129-5913746(+)	ENSG00000134452.19	ENSG00000134452	FBXO18	0.0142958191063314	1.14052250690213	0.336449957421241	0.736723867236112	0.964426561267856	Junction	Hippocampus
chr1:108991330-108995579(-)	ENSG00000085433.15	ENSG00000085433	WDR47	-0.0090865339279949	4.11843791834847	-0.33643280911668	0.736736786053086	0.964434598561263	Junction	Hippocampus
chr11:13354449-13356738(+)	ENSG00000133794.17	ENSG00000133794	ARNTL	-0.0212979850887343	0.861762981219042	-0.336409367297114	0.73675444626248	0.964448842429302	Junction	Hippocampus
chr16:67167600-67167719(+)	ENSG00000102878.16	ENSG00000102878	HSF4	-0.0244893884489182	-0.381697387173618	-0.336385248024291	0.736772616986092	0.964450064927966	Junction	Hippocampus
chr14:93641248-93643556(+)	ENSG00000133958.13	ENSG00000133958	UNC79	0.0117352342169007	1.92376621520011	0.336382419164837	0.736774748172103	0.964450064927966	Junction	Hippocampus
chr20:18475188-18480037(+)	ENSG00000132664.11	ENSG00000132664	POLR3F	0.0170050245844213	0.689614041187636	0.336381131989556	0.736775717895732	0.964450064927966	Junction	Hippocampus
chr14:49829263-49829348(-)	ENSG00000165525.17	ENSG00000165525	NEMF	-0.0085582824631195	3.86906811317276	-0.33634654765917	0.736801772968173	0.964457067081068	Junction	Hippocampus
chr8:68191789-68192334(+)	ENSG00000046889.18	ENSG00000046889	PREX2	-0.0144919837693973	2.7045453487622	-0.336332464433159	0.736812383047373	0.964457067081068	Junction	Hippocampus
chr12:121177447-121180353(+)	ENSG00000089041.16	ENSG00000089041	P2RX7	-0.0193407790352945	1.49117750818598	-0.336316133828103	0.736824686329394	0.964457067081068	Junction	Hippocampus
chr2:147918593-147920229(+)	ENSG00000121989.14	ENSG00000121989	ACVR2A	-0.0221772968132884	0.826594422670006	-0.336312991433014	0.736827053779943	0.964457067081068	Junction	Hippocampus
chrX:46542117-46544500(-)	ENSG00000251192.7	ENSG00000251192	ZNF674	0.0214446346615292	0.334294922722492	0.336309392604451	0.736829765106208	0.964457067081068	Junction	Hippocampus
chrX:54465590-54465695(-)	ENSG00000102302.7	ENSG00000102302	FGD1	-0.0160148124237287	0.946198158926701	-0.33629872990979	0.736837798307312	0.964457067081068	Junction	Hippocampus
chr5:74720519-74720642(+)	ENSG00000049860.13	ENSG00000049860	HEXB	0.0134940509896962	2.24612641088831	0.336298292249619	0.736838128038103	0.964457067081068	Junction	Hippocampus
chr3:142781030-142784703(+)	ENSG00000144935.14	ENSG00000144935	TRPC1	-0.0127719729243523	2.72299276776157	-0.336297244124073	0.736838917690384	0.964457067081068	Junction	Hippocampus
chr1:16991859-16992008(-)	ENSG00000159363.17	ENSG00000159363	ATP13A2	0.0111501134143654	3.27554345956312	0.336292883606658	0.736842202884294	0.964457067081068	Junction	Hippocampus
chr5:69168079-69168172(+)	ENSG00000134057.14	ENSG00000134057	CCNB1	0.024326899998628	-0.182746802375581	0.336284047380214	0.736848860071756	0.964457067081068	Junction	Hippocampus
chr2:219502442-219504082(+)	ENSG00000144591.18	ENSG00000144591	GMPPA	0.0151924251938892	1.10574623670319	0.336270814761861	0.736858829525259	0.964461242615933	Junction	Hippocampus
chr1:114099266-114103600(-)	ENSG00000134207.14	ENSG00000134207	SYT6	0.0366951745363251	-0.551188591602802	0.336227816338437	0.736891224840692	0.964482810612143	Junction	Hippocampus
chr13:114027928-114029810(-)	ENSG00000185989.10	ENSG00000185989	RASA3	-0.0154063514617319	1.26059859297435	-0.33622175218124	0.736895793657266	0.964482810612143	Junction	Hippocampus
chr11:64652155-64653695(-)	ENSG00000110076.18	ENSG00000110076	NRXN2	-0.0185226302806266	1.03675670160335	-0.336220463787654	0.736896764351307	0.964482810612143	Junction	Hippocampus
chr20:43624046-43635925(+)	ENSG00000101052.12	ENSG00000101052	IFT52	0.0151831202058189	1.32987464438015	0.33620968391525	0.736904886076929	0.964482810612143	Junction	Hippocampus
chr15:32031038-32101302(+)	ENSG00000175344.17	ENSG00000175344	CHRNA7	-0.0365024917772408	-0.871393941036759	-0.336203951327352	0.736909205110942	0.964482810612143	Junction	Hippocampus
chr2:56342956-56372343(+)	ENSG00000055813.5	ENSG00000055813	CCDC85A	-0.0287892045779186	0.772588294957962	-0.336188341187156	0.736920966111403	0.964484396592931	Junction	Hippocampus
chr16:15786733-15798659(-)	ENSG00000133392.17	ENSG00000133392	MYH11	0.0588316375223943	0.49620917588432	0.336171056267245	0.736933988997507	0.964484396592931	Junction	Hippocampus
chr5:80761679-80767932(+)	ENSG00000113318.9	ENSG00000113318	MSH3	-0.0144671556613719	1.59135436953045	-0.336161283057302	0.736941352409133	0.964484396592931	Junction	Hippocampus
chr5:10254206-10254673(+)	ENSG00000150753.11	ENSG00000150753	CCT5	0.0106152285967832	4.11970504926705	0.336159638975475	0.736942591109068	0.964484396592931	Junction	Hippocampus
chr10:127381369-127384789(+)	ENSG00000150760.12	ENSG00000150760	DOCK1	0.0139625020122834	1.93256667045104	0.336153340525889	0.736947336553856	0.964484396592931	Junction	Hippocampus
chr18:50283007-50283264(-)	ENSG00000154832.14	ENSG00000154832	CXXC1	0.0165393254922358	0.776172366501327	0.336148353652937	0.736951093823789	0.964484396592931	Junction	Hippocampus
chr15:79032317-79035130(-)	ENSG00000058335.15	ENSG00000058335	RASGRF1	-0.0146077913860062	2.9334810248061	-0.336118033518531	0.73697393812083	0.964505421205842	Junction	Hippocampus
chr2:165139609-165140701(-)	ENSG00000153253.15	ENSG00000153253	SCN3A	0.0271753071483121	-0.361225066670009	0.336106447818845	0.736982667271895	0.96450797258117	Junction	Hippocampus
chr16:46884959-46897647(+)	ENSG00000166123.13	ENSG00000166123	GPT2	0.0143640290996223	1.47538893238518	0.336094050117013	0.736992008257103	0.964511324625106	Junction	Hippocampus
chr2:97164470-97167576(+)	ENSG00000135976.16	ENSG00000135976	ANKRD36	-0.0365477227590961	-0.68360061413067	-0.336075162594696	0.73700623903945	0.964521075891592	Junction	Hippocampus
chr16:28867433-28869005(+)	ENSG00000178188.14	ENSG00000178188	SH2B1	0.0126007965614882	1.8673314036024	0.336051207658715	0.737024287989146	0.964535823773557	Junction	Hippocampus
chr19:18137362-18139014(+)	ENSG00000099308.10	ENSG00000099308	MAST3	-0.0104659209170897	4.04845401750033	-0.336036722051326	0.737035202303092	0.964535842131901	Junction	Hippocampus
chr8:80053431-80064477(-)	ENSG00000276418.5	ENSG00000276418	RP11-26J3.4	0.0116041952743101	4.23921983816682	0.336031936751451	0.737038807842942	0.964535842131901	Junction	Hippocampus
chr14:24055137-24055236(+)	ENSG00000186648.14	ENSG00000186648	CARMIL3	0.0222746799968802	0.481546155945673	0.336024194191175	0.737044641577345	0.964535842131901	Junction	Hippocampus
chr6:17421677-17426589(+)	ENSG00000112186.11	ENSG00000112186	CAP2	0.0124511512333787	4.57949282328983	0.335998748267086	0.737063814252435	0.964545166430578	Junction	Hippocampus
chr10:80509472-80512143(+)	ENSG00000108219.14	ENSG00000108219	TSPAN14	0.0179198326811506	1.62390806780558	0.335996218380204	0.737065720448789	0.964545166430578	Junction	Hippocampus
chr7:94417832-94418498(+)	ENSG00000164692.17	ENSG00000164692	COL1A2	-0.044055590318287	0.0917194307498053	-0.335984685494819	0.737074410163847	0.964545166430578	Junction	Hippocampus
chr14:49832278-49833422(-)	ENSG00000165525.17	ENSG00000165525	NEMF	-0.0105976182935387	2.6314847980326	-0.335978253398945	0.737079256587583	0.964545166430578	Junction	Hippocampus
chr16:88859973-88860910(+)	ENSG00000167515.10	ENSG00000167515	TRAPPC2L	0.0163657719451727	1.37644529629527	0.335940350610889	0.73710781560577	0.964545166430578	Junction	Hippocampus
chr1:50441524-50475463(-)	ENSG00000185104.19	ENSG00000185104	FAF1	0.0133339464270352	1.42392006212889	0.335936080763484	0.737111032876105	0.964545166430578	Junction	Hippocampus
chr13:112527485-112545698(-)	ENSG00000126216.13	ENSG00000126216	TUBGCP3	0.0148995815820426	0.79444068471588	0.335911200533351	0.73712977987374	0.964545166430578	Junction	Hippocampus
chr17:47925094-47925347(+)	ENSG00000167182.13	ENSG00000167182	SP2	0.0227299180493239	-0.180532833839279	0.335886615254891	0.737148304782598	0.964545166430578	Junction	Hippocampus
chr14:55061702-55062617(+)	ENSG00000168175.14	ENSG00000168175	MAPK1IP1L	0.0126530592067051	2.30649462722985	0.33588026813384	0.737153087337795	0.964545166430578	Junction	Hippocampus
chr9:81633365-81634096(-)	ENSG00000196781.14	ENSG00000196781	TLE1	-0.0176941422100345	1.26898760281331	-0.335877815324944	0.737154935531837	0.964545166430578	Junction	Hippocampus
chr19:41906026-41906456(+)	ENSG00000076928.17	ENSG00000076928	ARHGEF1	-0.0245212314624215	-0.172074625057461	-0.335865777336182	0.737164006190959	0.964545166430578	Junction	Hippocampus
chr14:71672623-71685361(+)	ENSG00000197555.9	ENSG00000197555	SIPA1L1	-0.0101742129358612	3.22040927025475	-0.335853618430549	0.737173167998609	0.964545166430578	Junction	Hippocampus
chr15:80580550-80581253(+)	ENSG00000172379.19	ENSG00000172379	ARNT2	-0.0521412948951054	-1.20293843084992	-0.335843492943549	0.737180797641855	0.964545166430578	Junction	Hippocampus
chr2:74475727-74480768(-)	ENSG00000135637.13	ENSG00000135637	CCDC142	-0.028665518534143	-0.345433769043303	-0.335841062098466	0.737182629308813	0.964545166430578	Junction	Hippocampus
chr17:32334840-32335322(-)	ENSG00000108666.9	ENSG00000108666	C17orf75	0.0139860009798073	1.74221702300937	0.335835723826077	0.737186651757633	0.964545166430578	Junction	Hippocampus
chr5:133096251-133097160(+)	ENSG00000170606.13	ENSG00000170606	HSPA4	0.0124035523150963	4.5035045640978	0.335827396426948	0.737192926561802	0.964545166430578	Junction	Hippocampus
chr3:12557177-12568874(+)	ENSG00000075975.15	ENSG00000075975	MKRN2	-0.0201292298006715	1.10851291779198	-0.335813835340654	0.737203145055356	0.964545166430578	Junction	Hippocampus
chr11:110581226-110582320(-)	ENSG00000137727.12	ENSG00000137727	ARHGAP20	0.0172310114229768	1.51711626762502	0.335793751442163	0.73721827867703	0.964545166430578	Junction	Hippocampus
chr12:57104587-57104725(-)	ENSG00000166888.10	ENSG00000166888	STAT6	0.0194468781619829	0.954922577474601	0.335790574638202	0.737220672472114	0.964545166430578	Junction	Hippocampus
chr5:169712008-169712119(+)	ENSG00000134516.15	ENSG00000134516	DOCK2	-0.0284157868906391	-0.113865708457851	-0.335790016635647	0.737221092940179	0.964545166430578	Junction	Hippocampus
chr8:70657883-70661733(-)	ENSG00000147592.8	ENSG00000147592	LACTB2	-0.0164739339305324	1.32716299086085	-0.335783864981866	0.737225728361391	0.964545166430578	Junction	Hippocampus
chr6:149019237-149021323(+)	ENSG00000111962.7	ENSG00000111962	UST	-0.0266503307329776	0.702676724187032	-0.335783707683016	0.737225846890038	0.964545166430578	Junction	Hippocampus
chr11:64314368-64314740(+)	ENSG00000173153.13	ENSG00000173153	ESRRA	-0.0216122078098708	0.699187040668161	-0.335763302575465	0.737241222705958	0.964545166430578	Junction	Hippocampus
chr1:11524056-11525175(+)	ENSG00000204624.7	ENSG00000204624	DISP3	-0.0274691724663921	0.0166501306965099	-0.335755532778341	0.737247077491897	0.964545166430578	Junction	Hippocampus
chr9:92826579-92828937(+)	ENSG00000187984.12	ENSG00000187984	ANKRD19P	-0.0386925801928357	-0.996506093334167	-0.335754317862028	0.737247992970846	0.964545166430578	Junction	Hippocampus
chr15:43800785-43801131(+)	ENSG00000140264.19	ENSG00000140264	SERF2	-0.0147289201894396	2.78621752557967	-0.335748603426894	0.737252298988562	0.964545166430578	Junction	Hippocampus
chr10:73842212-73842457(-)	ENSG00000148660.20	ENSG00000148660	CAMK2G	0.013461512366479	3.67190309217653	0.335726052722336	0.73726929177839	0.964545166430578	Junction	Hippocampus
chr16:14724379-14724487(+)	ENSG00000224712.12	ENSG00000224712	NPIPA3	0.0161069191112458	1.98709559418607	0.335720165655476	0.737273727922205	0.964545166430578	Junction	Hippocampus
chr11:9295388-9299583(-)	ENSG00000166471.10	ENSG00000166471	TMEM41B	-0.0141688375027159	1.85059545394957	-0.335709717080816	0.737281601368927	0.964545166430578	Junction	Hippocampus
chr15:33826753-33827198(+)	ENSG00000198838.13	ENSG00000198838	RYR3	-0.018276875531746	1.71314880236441	-0.33570695525523	0.737283682526946	0.964545166430578	Junction	Hippocampus
chr9:35364568-35366946(+)	ENSG00000198722.14	ENSG00000198722	UNC13B	0.0252508930100932	0.107448830217715	0.335702999487492	0.737286663376676	0.964545166430578	Junction	Hippocampus
chr6:30911500-30911683(+)	ENSG00000213780.10	ENSG00000213780	GTF2H4	0.0193092709400469	0.598502125682993	0.335670753610617	0.737310962249925	0.964545166430578	Junction	Hippocampus
chr15:24982438-25001357(+)	ENSG00000214265.11-ENSG00000224078.12	ENSG00000214265	-SNHG14	0.0936385014369165	-2.66544793535203	0.335662339264277	0.737317302922088	0.964545166430578	Junction	Hippocampus
chr1:19179221-19183810(-)	ENSG00000127481.14	ENSG00000127481	UBR4	-0.0090562996430196	3.35169961072172	-0.335659574248359	0.737319386517382	0.964545166430578	Junction	Hippocampus
chr8:40532239-40581164(-)	ENSG00000165061.14	ENSG00000165061	ZMAT4	0.0263145064688329	1.57356070554752	0.335648047508139	0.737328072586517	0.964545166430578	Junction	Hippocampus
chr1:235430805-235434203(+)	ENSG00000116957.12	ENSG00000116957	TBCE	-0.0202049106601646	0.589512639002511	-0.335645918652653	0.737329676806622	0.964545166430578	Junction	Hippocampus
chr11:61343459-61343855(+)	ENSG00000149476.15	ENSG00000149476	TKFC	-0.0290092342082057	-0.601587636317496	-0.335644993178489	0.73733037420719	0.964545166430578	Junction	Hippocampus
chr1:243304778-243307988(+)	ENSG00000054282.15	ENSG00000054282	SDCCAG8	-0.0166804791988168	1.78281245950063	-0.335643020311667	0.737331860881983	0.964545166430578	Junction	Hippocampus
chr8:142775364-142775592(-)	ENSG00000180155.18	ENSG00000180155	LYNX1	0.015832807105898	3.98126642764024	0.33564122819948	0.737333211348053	0.964545166430578	Junction	Hippocampus
chr1:197645744-197652234(-)	ENSG00000213047.11	ENSG00000213047	DENND1B	-0.0166724063464519	2.42245735795868	-0.335639793702552	0.737334292329753	0.964545166430578	Junction	Hippocampus
chrX:123886540-123888618(+)	ENSG00000101966.12	ENSG00000101966	XIAP	-0.0135875656543444	1.36998166214244	-0.335631408053291	0.737340611442886	0.964545166430578	Junction	Hippocampus
chr6:44393574-44396340(+)	ENSG00000096401.7	ENSG00000096401	CDC5L	-0.0111960486088184	2.78406477533368	-0.335629384734578	0.73734213614322	0.964545166430578	Junction	Hippocampus
chr1:39563923-39564422(-)	ENSG00000090621.13	ENSG00000090621	PABPC4	0.0177353017374636	0.822859096257989	0.33562783601723	0.737343303201709	0.964545166430578	Junction	Hippocampus
chr21:34385645-34399710(+)	ENSG00000205670.10	ENSG00000205670	SMIM11A	0.0264947649625557	0.133541363480001	0.335600173783509	0.737364148582784	0.964553085211804	Junction	Hippocampus
chr18:63400197-63400546(-)	ENSG00000119541.9	ENSG00000119541	VPS4B	0.0105931865034722	2.36793428745438	0.335599988839734	0.737364287951194	0.964553085211804	Junction	Hippocampus
chr7:38772638-38774114(-)	ENSG00000006715.15	ENSG00000006715	VPS41	0.0107575579290525	3.51932829385058	0.33558467134675	0.737375830811754	0.964553085211804	Junction	Hippocampus
chr19:33094270-33095761(+)	ENSG00000076650.6	ENSG00000076650	GPATCH1	-0.0218937086853099	0.326743926846666	-0.335575684459997	0.73738260312135	0.964553085211804	Junction	Hippocampus
chr17:75730505-75730874(+)	ENSG00000132470.13	ENSG00000132470	ITGB4	-0.0252089512801603	1.80986614724758	-0.335574817344873	0.737383256560296	0.964553085211804	Junction	Hippocampus
chr1:1049452-1049565(+)	ENSG00000188157.13	ENSG00000188157	AGRN	-0.0299791393743883	0.20993048697102	-0.335544258173586	0.73740628540349	0.964574136092423	Junction	Hippocampus
chr4:123090706-123256015(+)	ENSG00000145375.7	ENSG00000145375	SPATA5	0.0273301660516464	-0.132978351295641	0.335527010684758	0.737419282906121	0.964574136092423	Junction	Hippocampus
chr19:2997956-3000646(-)	ENSG00000065717.14	ENSG00000065717	TLE2	-0.0195226259004654	0.848440368669932	-0.335526470555139	0.737419689942601	0.964574136092423	Junction	Hippocampus
chr10:102375585-102376271(+)	ENSG00000107862.4	ENSG00000107862	GBF1	-0.0118834781159232	2.29785386865403	-0.335510225115176	0.737431932384293	0.964577705043053	Junction	Hippocampus
chr4:31140632-31143137(+)				0.10176924339674	-1.68636733562333	0.335496650431856	0.737442162215112	0.964577705043053	Junction	Hippocampus
chr6:158607344-158608332(+)	ENSG00000146433.8	ENSG00000146433	TMEM181	-0.0118709438363221	2.66435083115969	-0.335476513760387	0.737457337221794	0.964577705043053	Junction	Hippocampus
chr11:17105306-17110431(-)	ENSG00000011405.13	ENSG00000011405	PIK3C2A	0.0118381373889839	2.55447223432872	0.335473000260071	0.737459985008092	0.964577705043053	Junction	Hippocampus
chr3:23811511-23887566(+)	ENSG00000170142.11	ENSG00000170142	UBE2E1	-0.0095016535316899	3.16405125827131	-0.33545255612363	0.737475391843876	0.964577705043053	Junction	Hippocampus
chr4:95278363-95301605(-)	ENSG00000182168.14	ENSG00000182168	UNC5C	-0.0174575807502478	1.89305132847519	-0.335440767107005	0.737484276172547	0.964577705043053	Junction	Hippocampus
chr19:52881984-52888126(-)	ENSG00000182986.12	ENSG00000182986	ZNF320	0.0215479105073907	0.991120998998883	0.335439096196963	0.737485535391027	0.964577705043053	Junction	Hippocampus
chr14:64704705-64727592(+)	ENSG00000126822.16	ENSG00000126822	PLEKHG3	0.0286144991155223	0.135928844962837	0.33541021295936	0.737507302268025	0.964577705043053	Junction	Hippocampus
chr1:173826787-173828332(+)	ENSG00000117593.9	ENSG00000117593	DARS2	0.0216918731213979	0.300968194072182	0.335400576296743	0.737514564660527	0.964577705043053	Junction	Hippocampus
chr19:35030861-35032527(+)	ENSG00000105711.10	ENSG00000105711	SCN1B	-0.0297516699879244	0.810326950220289	-0.335400442890242	0.737514665198649	0.964577705043053	Junction	Hippocampus
chr3:37282273-37289234(+)	ENSG00000144674.16	ENSG00000144674	GOLGA4	0.0189778107543533	0.997553591806645	0.335340231547528	0.737560042273172	0.964577705043053	Junction	Hippocampus
chr20:49839600-49845035(+)	ENSG00000197818.11	ENSG00000197818	SLC9A8	-0.0209627014377991	0.570732525959593	-0.335335949697874	0.73756326923853	0.964577705043053	Junction	Hippocampus
chr6:30891121-30891379(+)	ENSG00000204580.12	ENSG00000204580	DDR1	-0.0144147343657642	3.27246945115838	-0.335335739413629	0.737563427716884	0.964577705043053	Junction	Hippocampus
chr9:35719283-35719518(-)	ENSG00000137076.19	ENSG00000137076	TLN1	-0.0160642355938259	2.20787155700167	-0.335333388285079	0.737565199619214	0.964577705043053	Junction	Hippocampus
chr15:63154061-63155620(-)	ENSG00000185088.13	ENSG00000185088	RPS27L	-0.0118002936730887	3.03916110880564	-0.335320265323979	0.737575089621112	0.964577705043053	Junction	Hippocampus
chr6:158818167-158819316(-)	ENSG00000092820.17	ENSG00000092820	EZR	-0.0193053069072786	1.26110952458632	-0.33531165994978	0.737581575007855	0.964577705043053	Junction	Hippocampus
chr14:21366530-21368268(-)	ENSG00000092201.9	ENSG00000092201	SUPT16H	-0.0099281086849784	2.65718784276635	-0.335306673509957	0.737585333015799	0.964577705043053	Junction	Hippocampus
chr3:120402919-120403241(-)	ENSG00000163430.10	ENSG00000163430	FSTL1	-0.0165429309146655	2.65522505952365	-0.335297745924825	0.73759206126591	0.964577705043053	Junction	Hippocampus
chr9:109108571-109119334(-)	ENSG00000106771.12	ENSG00000106771	TMEM245	0.0159446017285376	1.55912725806475	0.335297377846794	0.737592338667345	0.964577705043053	Junction	Hippocampus
chr14:81504307-81506073(-)	ENSG00000071537.13	ENSG00000071537	SEL1L	-0.0098883607717043	3.91752048206885	-0.335296607463632	0.737592919265525	0.964577705043053	Junction	Hippocampus
chrX:153870241-153870387(-)	ENSG00000198910.12	ENSG00000198910	L1CAM	-0.0131819226385668	2.75112529507888	-0.335295992168047	0.737593382982281	0.964577705043053	Junction	Hippocampus
chr2:149468776-149470682(+)	ENSG00000187123.14	ENSG00000187123	LYPD6	-0.0199281534018968	0.772299358577978	-0.335291089995984	0.737597077501609	0.964577705043053	Junction	Hippocampus
chr5:73565913-73567261(+)	ENSG00000164338.9	ENSG00000164338	UTP15	0.0188794398705508	0.420919168437578	0.335289633267319	0.737598175365554	0.964577705043053	Junction	Hippocampus
chr6:70168682-70171963(+)	ENSG00000082293.12	ENSG00000082293	COL19A1	-0.0426855336166257	-1.09010068325608	-0.335276655001131	0.737607956463039	0.964577705043053	Junction	Hippocampus
chr6:127450353-127451281(-)	ENSG00000189367.14	ENSG00000189367	KIAA0408	-0.0233152303393923	0.248170982308808	-0.33526906279564	0.737613678364382	0.964577705043053	Junction	Hippocampus
chr8:69576210-69586356(+)	ENSG00000137573.13	ENSG00000137573	SULF1	0.0400610621603151	0.488005579461788	0.335267873655825	0.737614574566514	0.964577705043053	Junction	Hippocampus
chr17:55078195-55078685(+)	ENSG00000166263.13	ENSG00000166263	STXBP4	0.026661161071058	-0.586973796915935	0.335262859621969	0.737618353426204	0.964577705043053	Junction	Hippocampus
chr9:128260803-128261171(-)	ENSG00000167110.16	ENSG00000167110	GOLGA2	0.0166569308689841	1.32468658388372	0.33526275102441	0.737618435271542	0.964577705043053	Junction	Hippocampus
chr5:81259255-81263490(+)	ENSG00000131730.15	ENSG00000131730	CKMT2	0.0260612218190142	0.327625298539524	0.335261945053631	0.737619042697352	0.964577705043053	Junction	Hippocampus
chr12:70319365-70335437(+)	ENSG00000111596.11	ENSG00000111596	CNOT2	-0.0272481879156484	-0.708676635329025	-0.33524293919964	0.737633366646802	0.964587569913296	Junction	Hippocampus
chr19:56280701-56313282(-)	ENSG00000131848.9	ENSG00000131848	ZSCAN5A	-0.0351838991415154	-0.83989253702825	-0.33521466347289	0.737654677096651	0.964606570617182	Junction	Hippocampus
chr2:140776239-140813656(-)	ENSG00000168702.17	ENSG00000168702	LRP1B	0.0123931026160922	3.28202136058191	0.33517031811211	0.737688099088793	0.964641408688597	Junction	Hippocampus
chr7:54752421-54755778(-)	ENSG00000132432.13	ENSG00000132432	SEC61G	0.0122054065349854	4.35233660931122	0.335149998976105	0.737703413281063	0.964645773584381	Junction	Hippocampus
chr1:85896410-85907193(-)	ENSG00000171502.14	ENSG00000171502	COL24A1	0.038901532248489	0.985620144087633	0.335147895955855	0.73770499829815	0.964645773584381	Junction	Hippocampus
chr12:76053351-76053769(-)	ENSG00000187109.13	ENSG00000187109	NAP1L1	0.0100532690823461	5.39095382790433	0.335117688504265	0.73772776535747	0.964648735690967	Junction	Hippocampus
chr2:197009032-197013510(-)	ENSG00000065413.17	ENSG00000065413	ANKRD44	-0.0190456906010499	1.2810130863226	-0.335111848275857	0.737732167106863	0.964648735690967	Junction	Hippocampus
chr21:32359909-32361006(-)	ENSG00000142207.6	ENSG00000142207	URB1	0.020563914461863	0.675909747061231	0.335111660497043	0.737732308634909	0.964648735690967	Junction	Hippocampus
chr13:49722564-49725415(-)	ENSG00000102753.9	ENSG00000102753	KPNA3	-0.0112144413975933	2.95058978389253	-0.335098760948493	0.737742030987929	0.964648735690967	Junction	Hippocampus
chr19:41894307-41894450(+)	ENSG00000076928.17	ENSG00000076928	ARHGEF1	-0.0192479581988501	0.97160843436798	-0.335080338596702	0.737755915935072	0.964648735690967	Junction	Hippocampus
chr2:209982318-209984855(+)	ENSG00000144406.18	ENSG00000144406	UNC80	0.0121379935265325	2.18324383646693	0.335074294414972	0.737760471460319	0.964648735690967	Junction	Hippocampus
chr1:54715611-54716599(+)	ENSG00000271723.5	ENSG00000271723	MROH7-TTC4	0.0385245111603749	-1.00377741284566	0.335070591714312	0.737763262205983	0.964648735690967	Junction	Hippocampus
chr22:24901958-24905104(+)	ENSG00000167037.18	ENSG00000167037	SGSM1	0.0223280815976919	0.484882860813917	0.335061907682444	0.737769807421735	0.964648735690967	Junction	Hippocampus
chr1:70159439-70173464(-)	ENSG00000066557.5	ENSG00000066557	LRRC40	0.0151677826226745	2.10305435346621	0.335057716737544	0.737772966173143	0.964648735690967	Junction	Hippocampus
chr9:14116347-14120439(-)	ENSG00000147862.15	ENSG00000147862	NFIB	0.0278696579561822	-0.432785275250161	0.335044889568786	0.737782634148775	0.964648735690967	Junction	Hippocampus
chr14:89955971-89963107(+)	ENSG00000042088.13	ENSG00000042088	TDP1	-0.0336718221749048	-0.753232198289559	-0.335043757227724	0.737783487608464	0.964648735690967	Junction	Hippocampus
chrX:72652652-72653434(-)	ENSG00000067177.14	ENSG00000067177	PHKA1	-0.0258427083839921	0.0576342621305377	-0.335035036434983	0.737790060590426	0.964648735690967	Junction	Hippocampus
chr1:202948421-202950929(-)	ENSG00000159346.12	ENSG00000159346	ADIPOR1	-0.0104162903012393	3.52649354079371	-0.33502793645831	0.737795411955143	0.964648735690967	Junction	Hippocampus
chr3:111932398-111939474(+)	ENSG00000144824.19	ENSG00000144824	PHLDB2	-0.0390233974707593	-0.495108178097031	-0.335009919191312	0.737808991911529	0.964650807282807	Junction	Hippocampus
chr3:51414858-51416786(-)	ENSG00000145041.15	ENSG00000145041	DCAF1	0.0156149927415978	1.2245938912606	0.335007841781015	0.737810557700415	0.964650807282807	Junction	Hippocampus
chr7:45657886-45660041(+)	ENSG00000164742.14	ENSG00000164742	ADCY1	-0.0157024074657337	3.55183027006673	-0.334961385331024	0.737845573212728	0.964687722614314	Junction	Hippocampus
chr16:74626555-74628451(-)	ENSG00000168411.13	ENSG00000168411	RFWD3	-0.0288840272623353	-0.715812386483464	-0.334932397479786	0.737867422435361	0.964707423311246	Junction	Hippocampus
chr1:74353361-74353979(+)	ENSG00000259030.6	ENSG00000259030	FPGT-TNNI3K	0.0262180348298162	-0.372768512127845	0.334909297055308	0.73788483423752	0.964712762029573	Junction	Hippocampus
chr17:80246650-80248129(+)	ENSG00000181045.14	ENSG00000181045	SLC26A11	-0.0266497724146359	0.0238114893264745	-0.334900712654626	0.737891304710884	0.964712762029573	Junction	Hippocampus
chr20:3910831-3912457(+)	ENSG00000125779.21	ENSG00000125779	PANK2	-0.0113109378474227	2.68880930372065	-0.334899990405277	0.737891849105613	0.964712762029573	Junction	Hippocampus
chr9:137114577-137114646(-)	ENSG00000176978.13	ENSG00000176978	DPP7	0.043206984845395	-0.985016375353102	0.334880950776858	0.737906200254194	0.964718605618125	Junction	Hippocampus
chr16:71765585-71767876(-)	ENSG00000166747.12	ENSG00000166747	AP1G1	0.0152566065108473	2.05860509021017	0.334876067508324	0.737909881039983	0.964718605618125	Junction	Hippocampus
chr17:37596345-37600362(-)	ENSG00000275066.4	ENSG00000275066	SYNRG	-0.0251740840160801	-0.26842504191517	-0.334855406280733	0.737925454600685	0.964718899296057	Junction	Hippocampus
chr4:142193196-142208424(-)	ENSG00000109452.12	ENSG00000109452	INPP4B	-0.0178104902116936	0.90644434598176	-0.334845292380835	0.73793307807063	0.964718899296057	Junction	Hippocampus
chr13:97993226-97997530(+)	ENSG00000065150.18	ENSG00000065150	IPO5	0.0102369192917202	2.99614691769067	0.334838834285094	0.737937945949114	0.964718899296057	Junction	Hippocampus
chr5:31535894-31538259(+)	ENSG00000082213.17	ENSG00000082213	C5orf22	-0.0148715733244477	1.76460042351459	-0.334832670285124	0.737942592158709	0.964718899296057	Junction	Hippocampus
chr10:118311314-118326153(-)	ENSG00000165669.13	ENSG00000165669	FAM204A	0.0111806308851436	3.05822905784172	0.334806734831287	0.737962141510456	0.964718899296057	Junction	Hippocampus
chr1:6474165-6474450(-)	ENSG00000171680.20	ENSG00000171680	PLEKHG5	0.0148750174881368	2.17975907838654	0.334800180146047	0.737967082258622	0.964718899296057	Junction	Hippocampus
chr1:214386923-214390987(-)	ENSG00000152104.11	ENSG00000152104	PTPN14	-0.0222768456133005	0.149227187258222	-0.334787606759103	0.73797655977518	0.964718899296057	Junction	Hippocampus
chr11:66638894-66639699(+)	ENSG00000173933.19	ENSG00000173933	RBM4	0.0231909311438781	0.568567543183894	0.334780385928944	0.737982002681296	0.964718899296057	Junction	Hippocampus
chr9:77225989-77226465(+)	ENSG00000197969.11	ENSG00000197969	VPS13A	-0.0116547913406807	3.40352614564585	-0.33477452869595	0.737986417746952	0.964718899296057	Junction	Hippocampus
chr17:1675340-1675619(-)	ENSG00000174231.16	ENSG00000174231	PRPF8	-0.0108309274833343	3.06312676482768	-0.334768212411659	0.737991178846065	0.964718899296057	Junction	Hippocampus
chr22:44133010-44136459(+)	ENSG00000188677.14	ENSG00000188677	PARVB	0.0212445680804712	1.37680248864177	0.334767294981912	0.737991870388601	0.964718899296057	Junction	Hippocampus
chr14:29629094-29630741(-)	ENSG00000184304.14	ENSG00000184304	PRKD1	0.0181972092315163	0.478844928635622	0.334745341451409	0.738008418640349	0.964718899296057	Junction	Hippocampus
chr2:201342432-201344169(-)	ENSG00000155749.12	ENSG00000155749	ALS2CR12	-0.0265200692630807	0.226166144732685	-0.3347354162659	0.738015900140736	0.964718899296057	Junction	Hippocampus
chrX:153672698-153673008(-)	ENSG00000130822.15	ENSG00000130822	PNCK	0.0158892584482132	2.33968399230381	0.334730133561438	0.738019882197925	0.964718899296057	Junction	Hippocampus
chr11:132420294-132436085(-)	ENSG00000183715.13	ENSG00000183715	OPCML	0.0136385280958273	3.46184437054024	0.334726392702103	0.738022702029787	0.964718899296057	Junction	Hippocampus
chr2:237336533-237339014(-)	ENSG00000163359.15	ENSG00000163359	COL6A3	-0.0460751732142365	-0.573803051334067	-0.33471769744089	0.738029256466503	0.964718899296057	Junction	Hippocampus
chr4:162111413-162163614(-)	ENSG00000168843.13	ENSG00000168843	FSTL5	-0.0267280847112085	1.34373694639018	-0.334687108080358	0.738052314698364	0.964718899296057	Junction	Hippocampus
chr10:63197564-63198512(-)	ENSG00000171988.17	ENSG00000171988	JMJD1C	-0.0106063866282374	2.73195043880119	-0.334683674716238	0.738054902779854	0.964718899296057	Junction	Hippocampus
chr2:160281365-160284774(-)	ENSG00000153250.18	ENSG00000153250	RBMS1	-0.0255788666949573	-0.266899225656487	-0.334667010963555	0.738067464015353	0.964718899296057	Junction	Hippocampus
chr7:4995583-4996609(+)	ENSG00000196204.11	ENSG00000196204	RNF216P1	-0.0271504089316371	-0.246857040246902	-0.33465303359632	0.738078000291738	0.964718899296057	Junction	Hippocampus
chr12:21766624-21773242(-)	ENSG00000121361.3	ENSG00000121361	KCNJ8	0.033731277169492	-0.943907951966938	0.33463261510089	0.738093392042471	0.964718899296057	Junction	Hippocampus
chrX:111163047-111163561(+)	ENSG00000077264.14	ENSG00000077264	PAK3	0.0106919793367823	4.2285963454876	0.334628557322421	0.738096450865847	0.964718899296057	Junction	Hippocampus
chr3:51713311-51715061(+)	ENSG00000164082.14	ENSG00000164082	GRM2	-0.0367085484584294	-0.845142825467235	-0.334628474782714	0.738096513085744	0.964718899296057	Junction	Hippocampus
chr12:20616385-20621295(+)	ENSG00000172572.6	ENSG00000172572	PDE3A	-0.0357245114609303	-0.734047403968307	-0.334622091792832	0.738101324702135	0.964718899296057	Junction	Hippocampus
chr22:50285902-50285989(-)	ENSG00000196576.14	ENSG00000196576	PLXNB2	-0.0188606783546832	0.723940989514545	-0.334621238927837	0.738101967608398	0.964718899296057	Junction	Hippocampus
chr1:12001555-12001768(+)	ENSG00000116688.16	ENSG00000116688	MFN2	-0.0088598017061281	3.61013970898097	-0.334619071929533	0.738103601134799	0.964718899296057	Junction	Hippocampus
chr13:29517311-29517572(-)	ENSG00000139514.12	ENSG00000139514	SLC7A1	-0.0157394583795035	2.32155937559941	-0.334618902071738	0.738103729177032	0.964718899296057	Junction	Hippocampus
chr1:62117219-62121180(+)	ENSG00000132849.19	ENSG00000132849	PATJ	-0.0288509475910981	0.154879427480184	-0.334618901244269	0.738103729800795	0.964718899296057	Junction	Hippocampus
chr11:77891463-77891680(-)	ENSG00000149262.16	ENSG00000149262	INTS4	0.0167182047450289	0.82164001099145	0.33461488313241	0.738106758736709	0.964718899296057	Junction	Hippocampus
chr12:6334245-6341775(-)	ENSG00000067182.7	ENSG00000067182	TNFRSF1A	-0.0214408107027317	1.03740803204982	-0.334587154404694	0.738127661337076	0.964737356130743	Junction	Hippocampus
chr18:50285929-50286021(-)	ENSG00000154832.14	ENSG00000154832	CXXC1	0.0207330914124	-0.144681040403823	0.334545433153732	0.738159112213631	0.964746870742184	Junction	Hippocampus
chr17:3691028-3691643(-)	ENSG00000257950.3	ENSG00000257950	P2RX5-TAX1BP3	0.0298223973833888	-0.495503268688806	0.33454071557029	0.738162668513753	0.964746870742184	Junction	Hippocampus
chr13:114013249-114015208(-)	ENSG00000185989.10	ENSG00000185989	RASA3	0.0162930107301691	0.837844317998453	0.334536913220646	0.738165534878701	0.964746870742184	Junction	Hippocampus
chr9:127335334-127336127(+)	ENSG00000136895.18	ENSG00000136895	GARNL3	0.0148432582404959	1.8125431023475	0.334535965316911	0.738166249447443	0.964746870742184	Junction	Hippocampus
chr7:31080634-31081712(+)	ENSG00000078549.14	ENSG00000078549	ADCYAP1R1	-0.0181503719241956	1.90984169449043	-0.334532518607886	0.738168847720093	0.964746870742184	Junction	Hippocampus
chr10:114601962-114631901(-)	ENSG00000099204.18	ENSG00000099204	ABLIM1	-0.0366163307257886	-0.352316651581146	-0.334506308009599	0.73818860645772	0.964763831349399	Junction	Hippocampus
chr10:15133145-15133244(-)	ENSG00000152465.17	ENSG00000152465	NMT2	-0.0131977720901439	2.03804732799206	-0.334489075042444	0.738201597544491	0.96477194685285	Junction	Hippocampus
chr22:31267071-31267775(+)	ENSG00000182541.17	ENSG00000182541	LIMK2	0.0186297818029195	1.01574315774718	0.334474725531153	0.738212414992912	0.964777221457399	Junction	Hippocampus
chr14:73860658-73874022(+)	ENSG00000140043.11	ENSG00000140043	PTGR2	0.0161871526707032	1.81854718954531	0.334447608489905	0.738232857447586	0.9647888650743	Junction	Hippocampus
chr3:146121249-146123264(-)	ENSG00000152952.11	ENSG00000152952	PLOD2	0.0267756405581253	-0.166643552667222	0.334440791016397	0.738237996897893	0.9647888650743	Junction	Hippocampus
chr3:64633880-64641847(-)	ENSG00000163638.13	ENSG00000163638	ADAMTS9	-0.0396429650692808	-0.261646086717184	-0.334432550908648	0.738244208837131	0.9647888650743	Junction	Hippocampus
chr22:36286847-36288251(-)	ENSG00000100345.20	ENSG00000100345	MYH9	-0.0149673920508543	2.90257057291848	-0.334421305188328	0.738252686633977	0.9647888650743	Junction	Hippocampus
chr19:55663745-55668506(+)	ENSG00000063244.12	ENSG00000063244	U2AF2	-0.0113459319531926	2.96902995845275	-0.334410022042279	0.738261192677032	0.9647888650743	Junction	Hippocampus
chr6:134173567-134174004(-)	ENSG00000118515.11	ENSG00000118515	SGK1	-0.0199418095891382	3.74000376501173	-0.334408932496542	0.738262014056292	0.9647888650743	Junction	Hippocampus
chr11:94476404-94478734(-)	ENSG00000020922.12	ENSG00000020922	MRE11A	-0.0170840042801779	1.00771887444543	-0.334394932980074	0.738272567942362	0.964790102974154	Junction	Hippocampus
chr21:42770799-42772438(+)	ENSG00000160191.17	ENSG00000160191	PDE9A	0.0208258260023713	1.00209609909113	0.334382350583312	0.738282053539515	0.964790102974154	Junction	Hippocampus
chr19:13245266-13252990(-)	ENSG00000141837.19	ENSG00000141837	CACNA1A	0.0178220394493336	1.36148513846124	0.334380014159664	0.738283814923242	0.964790102974154	Junction	Hippocampus
chr19:35132043-35133692(-)	ENSG00000153902.13	ENSG00000153902	LGI4	0.0149212041689008	2.50417272900193	0.334371693299485	0.738290087866898	0.964790102974154	Junction	Hippocampus
chr9:108908405-108911009(-)	ENSG00000070061.14	ENSG00000070061	IKBKAP	0.014723658886635	2.06599393884801	0.334340058098627	0.738313937223461	0.964792125933309	Junction	Hippocampus
chr17:11647199-11651068(+)	ENSG00000007174.17	ENSG00000007174	DNAH9	0.0344860604350606	-0.47505256277743	0.334325442422663	0.738324955872299	0.964792125933309	Junction	Hippocampus
chr12:48074608-48074689(-)	ENSG00000079387.13	ENSG00000079387	SENP1	-0.01717923730293	0.386359119652152	-0.334319436712554	0.738329483547894	0.964792125933309	Junction	Hippocampus
chr5:133092790-133096097(+)	ENSG00000170606.13	ENSG00000170606	HSPA4	0.0108651871958809	4.69688843546772	0.334317978768399	0.738330582686265	0.964792125933309	Junction	Hippocampus
chr13:27622010-27648378(+)	ENSG00000186184.16	ENSG00000186184	POLR1D	0.0116267553371843	2.49885030458264	0.334308453741546	0.738337763579807	0.964792125933309	Junction	Hippocampus
chr10:113144026-113146010(+)	ENSG00000148737.16	ENSG00000148737	TCF7L2	0.034900950008918	0.0820952434748079	0.334303489392016	0.738341506199389	0.964792125933309	Junction	Hippocampus
chr9:740935-742204(+)	ENSG00000107104.18	ENSG00000107104	KANK1	-0.0141986808931912	2.10218330921844	-0.334297328113556	0.738346151191501	0.964792125933309	Junction	Hippocampus
chr7:147639307-147903564(+)	ENSG00000174469.18	ENSG00000174469	CNTNAP2	-0.0132087070704557	3.07535422281938	-0.334273330860012	0.738364242829037	0.964792125933309	Junction	Hippocampus
chr3:105520168-105524288(+)	ENSG00000170017.12	ENSG00000170017	ALCAM	0.0114314967629506	4.09744606712783	0.334266145971771	0.738369659576944	0.964792125933309	Junction	Hippocampus
chr1:145926884-145927017(-)	ENSG00000265241.6	ENSG00000265241	RBM8A	0.0215232070906052	0.0045791450967106	0.334254859074822	0.738378168890182	0.964792125933309	Junction	Hippocampus
chr11:11372630-11377181(-)	ENSG00000110328.5	ENSG00000110328	GALNT18	-0.0172208153182139	1.8830021633429	-0.3342443449598	0.738386095623749	0.964792125933309	Junction	Hippocampus
chr5:142894349-142901934(+)	ENSG00000145819.15	ENSG00000145819	ARHGAP26	-0.0097855826283818	3.90987842787093	-0.334242542924649	0.738387454205233	0.964792125933309	Junction	Hippocampus
chr19:8418808-8421788(+)	ENSG00000099785.10	ENSG00000099785	MARCH2	0.0148508826304736	1.41027434398874	0.334234031853583	0.738393870841188	0.964792125933309	Junction	Hippocampus
chr7:30622463-30626233(+)	ENSG00000106105.13	ENSG00000106105	GARS	0.0110289899230728	3.60685962890847	0.334232595727332	0.738394953562107	0.964792125933309	Junction	Hippocampus
chr1:156334776-156334867(-)	ENSG00000163468.14	ENSG00000163468	CCT3	0.0087260580255314	4.2134136268579	0.334220980700822	0.738403710354674	0.964792125933309	Junction	Hippocampus
chr22:37815501-37815662(+)	ENSG00000100116.16	ENSG00000100116	GCAT	-0.0178409409553839	1.0355158947637	-0.334168896166095	0.738442978309232	0.964792125933309	Junction	Hippocampus
chr3:121931736-121939348(+)	ENSG00000163406.10	ENSG00000163406	SLC15A2	-0.0203412273126881	1.44097177197414	-0.334165227153034	0.73844574450431	0.964792125933309	Junction	Hippocampus
chr1:173943589-173946475(-)	ENSG00000135870.11	ENSG00000135870	RC3H1	-0.0172568354384645	0.254251879179448	-0.334160474975868	0.738449327339096	0.964792125933309	Junction	Hippocampus
chr1:222658824-222659452(+)	ENSG00000154305.16	ENSG00000154305	MIA3	0.0116410904941173	3.12062972108553	0.334156489619172	0.738452332045151	0.964792125933309	Junction	Hippocampus
chr7:102688365-102688903(-)	ENSG00000233297.4	ENSG00000233297	RASA4DP	-0.0501222243244409	0.910652234634912	-0.334154253483513	0.738454017951299	0.964792125933309	Junction	Hippocampus
chr19:2041205-2041839(-)	ENSG00000099875.14	ENSG00000099875	MKNK2	-0.024083913074835	0.89960309147868	-0.334150038439694	0.738457195833614	0.964792125933309	Junction	Hippocampus
chr9:92310676-92311145(-)	ENSG00000198000.11	ENSG00000198000	NOL8	-0.0176105437425982	1.16472143138082	-0.334149069843772	0.73845792609566	0.964792125933309	Junction	Hippocampus
chr4:7682890-7689485(+)	ENSG00000184985.16	ENSG00000184985	SORCS2	0.0175284986944659	1.54501013612674	0.334140597606242	0.738464313654346	0.964792125933309	Junction	Hippocampus
chr1:156738135-156738342(-)	ENSG00000143314.12	ENSG00000143314	MRPL24	0.0138062214603386	2.0446524501946	0.334136613836721	0.738467317183769	0.964792125933309	Junction	Hippocampus
chr11:47815650-47815945(-)	ENSG00000030066.13	ENSG00000030066	NUP160	-0.0164789665601734	0.873946989218356	-0.334134267082362	0.738469086501296	0.964792125933309	Junction	Hippocampus
chr10:74975455-74977315(+)	ENSG00000156650.12	ENSG00000156650	KAT6B	-0.0171967315406904	1.18916732261183	-0.334132557008702	0.738470375799148	0.964792125933309	Junction	Hippocampus
chr6:110627146-110632029(-)	ENSG00000155111.14	ENSG00000155111	CDK19	-0.0147454295103041	1.42158454323056	-0.334126767737357	0.738474740584514	0.964792125933309	Junction	Hippocampus
chr12:94331830-94333481(-)	ENSG00000173588.14	ENSG00000173588	CEP83	0.0183671251300597	1.27913633614636	0.334113753084259	0.738484552932713	0.964796085394718	Junction	Hippocampus
chr11:47178488-47178893(-)	ENSG00000165912.15	ENSG00000165912	PACSIN3	0.0185630688351577	0.530181121180195	0.334081988867651	0.738508501622586	0.964818513093688	Junction	Hippocampus
chr6:144424079-144426286(+)	ENSG00000152818.18	ENSG00000152818	UTRN	0.0168248229205111	1.88605148306685	0.334060077437846	0.738525021934103	0.9648312357245	Junction	Hippocampus
chr1:204974291-204974656(+)	ENSG00000163531.15	ENSG00000163531	NFASC	0.0100121269059098	3.46427714701355	0.334030694066472	0.738547175970688	0.964835716626002	Junction	Hippocampus
chr2:61083315-61088158(+)	ENSG00000162929.13	ENSG00000162929	KIAA1841	0.0165840552807392	1.34629584762705	0.334029798103357	0.738547851499034	0.964835716626002	Junction	Hippocampus
chr6:154428188-154430471(-)	ENSG00000153721.18	ENSG00000153721	CNKSR3	0.0221413725102778	0.441239751697006	0.334021456739966	0.73855414063754	0.964835716626002	Junction	Hippocampus
chr1:243211965-243221723(-)	ENSG00000143702.15	ENSG00000143702	CEP170	0.0076207743683285	3.70050464552874	0.334015863142017	0.738558358052927	0.964835716626002	Junction	Hippocampus
chr17:40129628-40132033(+)	ENSG00000188895.11	ENSG00000188895	MSL1	0.0186453454353674	0.487321666094749	0.334005972776986	0.738565815129066	0.964835716626002	Junction	Hippocampus
chr1:32190250-32192310(+)	ENSG00000084652.15	ENSG00000084652	TXLNA	-0.0112367739350086	2.01997242267915	-0.333994881473814	0.738574177710475	0.964835716626002	Junction	Hippocampus
chr1:43445985-43446178(+)	ENSG00000198198.14	ENSG00000198198	SZT2	-0.0202604198038097	0.315019381222314	-0.333985285902995	0.738581412569967	0.964835716626002	Junction	Hippocampus
chr16:31723354-31753765(+)	ENSG00000197302.10	ENSG00000197302	ZNF720	-0.0226442814543873	-0.0755567054389779	-0.333983568435857	0.738582707506682	0.964835716626002	Junction	Hippocampus
chr5:132580067-132587561(+)	ENSG00000113522.13	ENSG00000113522	RAD50	0.010731828151006	2.77418795790354	0.333959628557448	0.738600757785472	0.964844786291609	Junction	Hippocampus
chrX:129811510-129812717(-)	ENSG00000188706.12	ENSG00000188706	ZDHHC9	0.0148190876835049	2.94827956293942	0.333956370399434	0.738603214394784	0.964844786291609	Junction	Hippocampus
chr1:180835046-180836521(+)	ENSG00000143324.13	ENSG00000143324	XPR1	0.0142592910052279	1.80150744868336	0.333928692400198	0.738624083358921	0.964855422753769	Junction	Hippocampus
chr7:100156717-100156844(-)	ENSG00000146826.15	ENSG00000146826	C7orf43	0.0161294223177928	1.11899084720015	0.333927581507299	0.738624920966277	0.964855422753769	Junction	Hippocampus
chr7:32558629-32559222(+)	ENSG00000105778.17	ENSG00000105778	AVL9	-0.0457898021967753	-1.03373384512914	-0.333909038604784	0.738638902262461	0.964856061593774	Junction	Hippocampus
chr2:162512675-162517729(-)	ENSG00000184611.11	ENSG00000184611	KCNH7	0.0333431706911586	0.860858687585628	0.333904379755317	0.738642415035456	0.964856061593774	Junction	Hippocampus
chr7:92618208-92623035(-)	ENSG00000105810.9	ENSG00000105810	CDK6	-0.0253846168873508	0.115650324934711	-0.333892913581247	0.738651060555259	0.964856061593774	Junction	Hippocampus
chr14:69229073-69230471(+)	ENSG00000081177.18	ENSG00000081177	EXD2	-0.012576319468683	2.02818613393968	-0.333890953539947	0.738652538433916	0.964856061593774	Junction	Hippocampus
chrX:124090965-124094017(+)	ENSG00000101972.18	ENSG00000101972	STAG2	-0.0167199442152666	1.53396130420032	-0.333865461287609	0.73867175977826	0.964867793224559	Junction	Hippocampus
chr12:21806061-21807345(-)	ENSG00000069431.11	ENSG00000069431	ABCC9	0.0202210048128465	0.91122503506579	0.33386105251427	0.738675084042172	0.964867793224559	Junction	Hippocampus
chr1:197357014-197420999(+)	ENSG00000134376.14	ENSG00000134376	CRB1	-0.0198227536024861	1.08225251522611	-0.33383529733817	0.73869450382814	0.96488430048304	Junction	Hippocampus
chr21:31266984-31276731(-)	ENSG00000156299.13	ENSG00000156299	TIAM1	0.0217527481208276	2.43147386937573	0.333825703800196	0.73870173754129	0.964884890110834	Junction	Hippocampus
chr17:44194840-44195096(-)	ENSG00000087152.15	ENSG00000087152	ATXN7L3	0.0100227660813311	3.49473325817126	0.333781819190197	0.738734827681937	0.964897626362825	Junction	Hippocampus
chr8:102224141-102224884(-)	ENSG00000048392.11	ENSG00000048392	RRM2B	-0.0146871492149254	2.21910891642648	-0.333764357974272	0.738747994029337	0.964897626362825	Junction	Hippocampus
chr8:123798239-123799519(+)	ENSG00000176853.15	ENSG00000176853	FAM91A1	-0.0123409234725465	1.82697642390468	-0.333752311822762	0.738757077279851	0.964897626362825	Junction	Hippocampus
chr22:43064325-43068409(-)	ENSG00000100271.16	ENSG00000100271	TTLL1	0.0140587465422084	1.29952795085566	0.33375116101557	0.738757945033596	0.964897626362825	Junction	Hippocampus
chr10:73575676-73591277(-)	ENSG00000166348.18	ENSG00000166348	USP54	0.0350237546937623	-0.497426315799775	0.333726798695992	0.7387763152562	0.964897626362825	Junction	Hippocampus
chr3:52517394-52517549(+)	ENSG00000010327.10	ENSG00000010327	STAB1	0.0314998123337986	-0.0344962855602416	0.333719192148453	0.738782050946446	0.964897626362825	Junction	Hippocampus
chr19:38918531-38918765(-)	ENSG00000104835.14	ENSG00000104835	SARS2	0.0197619983359874	0.298106466598672	0.333688857324682	0.738804924958087	0.964897626362825	Junction	Hippocampus
chr12:878362-881691(+)	ENSG00000060237.16	ENSG00000060237	WNK1	0.0128519195771146	3.27881107964731	0.333688798903976	0.738804969010517	0.964897626362825	Junction	Hippocampus
chr8:1101784-1101869(+)				-0.0414626548584856	-1.00504639241285	-0.333683048495201	0.738809305139669	0.964897626362825	Junction	Hippocampus
chr8:119221758-119240164(+)	ENSG00000147676.13	ENSG00000147676	MAL2	0.0132540239141698	3.15206597124224	0.333675310469236	0.738815140056277	0.964897626362825	Junction	Hippocampus
chr3:64686969-64687542(-)	ENSG00000163638.13	ENSG00000163638	ADAMTS9	0.0502019831977309	-0.949517221272277	0.333662814783813	0.738824562553624	0.964897626362825	Junction	Hippocampus
chrX:107715951-107716314(-)	ENSG00000157514.16	ENSG00000157514	TSC22D3	-0.0147471126992168	1.46266234948227	-0.33365119576375	0.738833324027967	0.964897626362825	Junction	Hippocampus
chr16:14252503-14258100(+)	ENSG00000186260.16	ENSG00000186260	MKL2	-0.0142330950764861	2.66739658209613	-0.333648763304172	0.738835158260299	0.964897626362825	Junction	Hippocampus
chr11:78493196-78528841(-)	ENSG00000137513.9	ENSG00000137513	NARS2	0.0204950102768053	0.89864831851808	0.333644441583041	0.738838417122091	0.964897626362825	Junction	Hippocampus
chr12:57179022-57179328(+)	ENSG00000123384.13	ENSG00000123384	LRP1	0.0092065383027146	4.05947001181453	0.333632894005382	0.738847124777758	0.964897626362825	Junction	Hippocampus
chr5:77436395-77437335(-)	ENSG00000164253.13	ENSG00000164253	WDR41	0.0124421011895158	2.58139344135829	0.333612983160837	0.738862138982078	0.964897626362825	Junction	Hippocampus
chr7:135705651-135706127(-)	ENSG00000164707.15	ENSG00000164707	SLC13A4	0.0656874912194847	0.393037309548982	0.333610448027841	0.738864050661291	0.964897626362825	Junction	Hippocampus
chr12:122044054-122054804(+)	ENSG00000110987.8	ENSG00000110987	BCL7A	-0.0157567244527129	1.16616576437735	-0.333586709844285	0.738881951099452	0.964897626362825	Junction	Hippocampus
chr1:103551074-103551720(+)	ENSG00000185946.15	ENSG00000185946	RNPC3	0.0105702094255176	3.1949486778193	0.333584023555254	0.73888397677943	0.964897626362825	Junction	Hippocampus
chr20:31948883-31950311(-)	ENSG00000088356.5	ENSG00000088356	PDRG1	0.0188133761089924	0.747065868345373	0.333572944163812	0.738892331559129	0.964897626362825	Junction	Hippocampus
chr10:11217508-11249152(+)	ENSG00000048740.18	ENSG00000048740	CELF2	-0.008277881748274	3.83825364745886	-0.333572149006121	0.738892931175142	0.964897626362825	Junction	Hippocampus
chr18:35340734-35344369(-)	ENSG00000172466.15	ENSG00000172466	ZNF24	-0.0137746745186339	2.0665031314332	-0.33356377880982	0.738899243019299	0.964897626362825	Junction	Hippocampus
chr16:31706035-31706890(+)	ENSG00000131797.12	ENSG00000131797	CLUHP3	-0.0217821443111778	-0.0120333485024382	-0.333553021363509	0.738907355080155	0.964897626362825	Junction	Hippocampus
chrX:66263689-66266439(+)	ENSG00000089472.16	ENSG00000089472	HEPH	-0.0186988576916232	1.12334793527913	-0.333550784099651	0.738909042177582	0.964897626362825	Junction	Hippocampus
chr14:104942926-104950350(-)				-0.0813232945651069	-1.23305927881729	-0.333549175279409	0.738910255372989	0.964897626362825	Junction	Hippocampus
chr7:872563-873214(+)	ENSG00000164828.17	ENSG00000164828	SUN1	-0.0114127994024032	2.37257202848981	-0.333525927468835	0.738927786389488	0.964897626362825	Junction	Hippocampus
chr22:20730012-20732970(-)	ENSG00000241973.10	ENSG00000241973	PI4KA	-0.0098375298294293	4.34263738050758	-0.333525647710486	0.738927997354194	0.964897626362825	Junction	Hippocampus
chr7:78627240-79007089(-)	ENSG00000187391.19	ENSG00000187391	MAGI2	-0.0188616883490573	0.949483159772566	-0.333520443307957	0.738931921977926	0.964897626362825	Junction	Hippocampus
chr15:34405056-34406673(-)	ENSG00000175265.17	ENSG00000175265	GOLGA8A	-0.0220682343386373	3.27044795219928	-0.33350622785435	0.738942641842001	0.964897626362825	Junction	Hippocampus
chr12:110465215-110468155(-)	ENSG00000111231.8	ENSG00000111231	GPN3	0.0204458784787014	0.636652409245032	0.333490400751745	0.738954577109445	0.964897626362825	Junction	Hippocampus
chr12:76056162-76057743(-)	ENSG00000187109.13	ENSG00000187109	NAP1L1	-0.0232078586629426	0.813588405340075	-0.333476841125501	0.73896480251612	0.964897626362825	Junction	Hippocampus
chr15:63277737-63279160(+)	ENSG00000138613.13	ENSG00000138613	APH1B	0.0189901293494261	0.94485552859693	0.333476696442092	0.738964911623117	0.964897626362825	Junction	Hippocampus
chr18:3164440-3168816(-)	ENSG00000101605.12	ENSG00000101605	MYOM1	-0.0274863057372275	0.16172745858586	-0.333474010414658	0.73896693718033	0.964897626362825	Junction	Hippocampus
chr12:14945-15084(-)	ENSG00000226210.3	ENSG00000226210	WASH7P	0.0455547768939559	0.659883253318125	0.333461824088309	0.738976127020425	0.964897626362825	Junction	Hippocampus
chr3:43340500-43343343(+)	ENSG00000163788.13	ENSG00000163788	SNRK	-0.0130187243694154	2.75835468821653	-0.333457422589911	0.738979446247027	0.964897626362825	Junction	Hippocampus
chr22:30022698-30025629(+)	ENSG00000100330.15	ENSG00000100330	MTMR3	-0.0128448880823159	1.88445249013423	-0.333445885625216	0.738988146443793	0.964897626362825	Junction	Hippocampus
chr17:28358990-28359314(+)	ENSG00000244045.11	ENSG00000244045	TMEM199	-0.0146136855749834	1.37877621667672	-0.333445306314757	0.738988583311316	0.964897626362825	Junction	Hippocampus
chr15:55951590-55966472(-)	ENSG00000069869.15	ENSG00000069869	NEDD4	-0.0208125690722038	0.452424442994837	-0.333421031592853	0.739006889353459	0.964897626362825	Junction	Hippocampus
chr8:19837161-19842847(+)	ENSG00000104613.11	ENSG00000104613	INTS10	-0.0112655515745511	2.52211772267739	-0.333419944650501	0.739007709041401	0.964897626362825	Junction	Hippocampus
chr5:95548716-95550580(-)	ENSG00000198677.10	ENSG00000198677	TTC37	0.0109457715336641	3.4788782411403	0.333416918309457	0.739009991275562	0.964897626362825	Junction	Hippocampus
chr6:78958601-78961689(-)	ENSG00000146247.13	ENSG00000146247	PHIP	-0.0134854914756323	2.0864496297995	-0.333412343299314	0.739013441401489	0.964897626362825	Junction	Hippocampus
chr7:90899354-90917600(+)	ENSG00000058091.16	ENSG00000058091	CDK14	0.0113554855771171	4.13946739582764	0.333412139014611	0.739013595457653	0.964897626362825	Junction	Hippocampus
chr19:47409248-47409435(-)	ENSG00000105419.17	ENSG00000105419	MEIS3	0.0155503756034529	3.38305237168361	0.333407771836863	0.739016888857284	0.964897626362825	Junction	Hippocampus
chr6:489039-491124(-)	ENSG00000112685.13	ENSG00000112685	EXOC2	0.0146699467648542	1.19399843827984	0.333403079242871	0.739020427666926	0.964897626362825	Junction	Hippocampus
chr2:172501902-172504090(+)	ENSG00000091409.14	ENSG00000091409	ITGA6	-0.0214794762231321	0.940817887768601	-0.33336694591376	0.739047676955058	0.964897626362825	Junction	Hippocampus
chr19:40494978-40497488(+)	ENSG00000160460.15	ENSG00000160460	SPTBN4	0.0159688562022047	1.10380079783288	0.333366874196055	0.739047731039979	0.964897626362825	Junction	Hippocampus
chr2:201624323-201626025(-)	ENSG00000155755.18	ENSG00000155755	TMEM237	0.0128662081753373	1.9101894152823	0.333354612851188	0.739056977783557	0.964897626362825	Junction	Hippocampus
chr8:17234861-17237211(-)	ENSG00000198791.11	ENSG00000198791	CNOT7	0.0090295368001063	3.33718803811667	0.333352343881111	0.739058688903801	0.964897626362825	Junction	Hippocampus
chr6:46161754-46165386(-)	ENSG00000112796.9	ENSG00000112796	ENPP5	0.015001150263063	2.14340076421063	0.333290552105473	0.739105289029087	0.964897626362825	Junction	Hippocampus
chr16:66810414-66810696(-)	ENSG00000159593.14	ENSG00000159593	NAE1	-0.0097398905755189	2.33434288288079	-0.333287319059307	0.739107727249893	0.964897626362825	Junction	Hippocampus
chr3:111126336-111144898(+)	ENSG00000177707.10	ENSG00000177707	NECTIN3	-0.0211282755186988	0.29286171254886	-0.333284016040298	0.739110218243851	0.964897626362825	Junction	Hippocampus
chr2:191950408-191953678(-)	ENSG00000144339.11	ENSG00000144339	TMEFF2	-0.0169763204958568	3.4401964841914	-0.333280192921585	0.739113101477924	0.964897626362825	Junction	Hippocampus
chr6:109153950-109155229(+)	ENSG00000183137.14	ENSG00000183137	CEP57L1	-0.0176208700906129	0.671283671886124	-0.333279048764233	0.739113964353614	0.964897626362825	Junction	Hippocampus
chr5:134738793-134743986(+)	ENSG00000164615.4	ENSG00000164615	CAMLG	-0.0277678993766354	0.468825238868585	-0.333271032370126	0.739120009992505	0.964897626362825	Junction	Hippocampus
chr16:14935398-14941811(+)	ENSG00000183458.13-ENSG00000183426.16	ENSG00000183458	-NPIPA1	0.0460089297033704	0.492934087270147	0.333266145061195	0.739123695810372	0.964897626362825	Junction	Hippocampus
chr2:101873765-101874081(+)	ENSG00000071054.16	ENSG00000071054	MAP4K4	-0.0126231562625587	3.90927036701623	-0.333263731746784	0.739125515840239	0.964897626362825	Junction	Hippocampus
chr1:232415626-232425588(-)	ENSG00000116991.10	ENSG00000116991	SIPA1L2	-0.0233934637568038	0.23066260196543	-0.333255949518188	0.739131384910813	0.964897626362825	Junction	Hippocampus
chr2:62858511-62859168(+)	ENSG00000115504.14	ENSG00000115504	EHBP1	0.0150641041422877	2.28479888492666	0.33325304479791	0.739133575547921	0.964897626362825	Junction	Hippocampus
chr1:206393674-206401423(+)	ENSG00000266028.7	ENSG00000266028	SRGAP2	0.0247912831181129	0.499289632445532	0.333242187222872	0.739141763965109	0.964897626362825	Junction	Hippocampus
chr4:94278518-94278615(+)	ENSG00000163104.17	ENSG00000163104	SMARCAD1	0.0105469714906134	2.61072471063302	0.333230759233671	0.739150382601517	0.964897626362825	Junction	Hippocampus
chr7:107701197-107701826(+)	ENSG00000091137.11	ENSG00000091137	SLC26A4	-0.0340550459708279	-0.904987774751186	-0.333204760400611	0.739169990240786	0.964897626362825	Junction	Hippocampus
chr4:20480788-20486199(+)	ENSG00000145147.19	ENSG00000145147	SLIT2	0.0202362296365272	2.24229289587064	0.333187946070615	0.739182671258957	0.964897626362825	Junction	Hippocampus
chr7:94395102-94397747(+)	ENSG00000164692.17	ENSG00000164692	COL1A2	-0.047390061287374	-0.576863123961879	-0.3331725596734	0.739194275422307	0.964897626362825	Junction	Hippocampus
chr19:47492120-47492960(-)	ENSG00000105402.7	ENSG00000105402	NAPA	-0.0112117490574835	3.60531986240114	-0.333167638555269	0.739197986859852	0.964897626362825	Junction	Hippocampus
chr1:35361256-35361618(+)	ENSG00000146463.11	ENSG00000146463	ZMYM4	-0.012959014786083	2.98628143187105	-0.333151219885866	0.739210369631731	0.964897626362825	Junction	Hippocampus
chr20:62808326-62809584(+)	ENSG00000060491.16	ENSG00000060491	OGFR	0.0107753617002217	2.70263808939107	0.333149991834301	0.739211295816846	0.964897626362825	Junction	Hippocampus
chr11:601702-605118(+)	ENSG00000070047.11	ENSG00000070047	PHRF1	0.0150968046621334	1.41594401532634	0.333149616642863	0.739211578782828	0.964897626362825	Junction	Hippocampus
chr12:39346505-39351776(-)	ENSG00000139116.18	ENSG00000139116	KIF21A	-0.0214980332453439	2.36887273538419	-0.333144659725479	0.73921531724833	0.964897626362825	Junction	Hippocampus
chr17:11379510-11555739(+)	ENSG00000188803.14	ENSG00000188803	SHISA6	-0.0358240708234934	1.73390245348137	-0.333139962995552	0.739218859488344	0.964897626362825	Junction	Hippocampus
chr3:135249492-135259011(+)	ENSG00000154928.16	ENSG00000154928	EPHB1	0.0241574993145845	0.114205125943193	0.3331286051067	0.739227425549592	0.964897626362825	Junction	Hippocampus
chr12:105122239-105126003(+)	ENSG00000136051.13	ENSG00000136051	KIAA1033	0.0133613261007438	1.8154614234362	0.333118291553739	0.739235204006238	0.964897626362825	Junction	Hippocampus
chr10:60279149-60279537(-)	ENSG00000151150.21	ENSG00000151150	ANK3	-0.0093124007691271	4.20291931101836	-0.333117158886183	0.739236058262996	0.964897626362825	Junction	Hippocampus
chr11:125456107-125460497(-)	ENSG00000149557.12	ENSG00000149557	FEZ1	0.0105315357640368	4.86917304491572	0.333117066450365	0.739236127978013	0.964897626362825	Junction	Hippocampus
chr4:122238351-122239515(+)	ENSG00000138688.15	ENSG00000138688	KIAA1109	0.0104305989029966	3.79550899515899	0.333115315971923	0.739237448187811	0.964897626362825	Junction	Hippocampus
chr9:35724725-35724829(-)	ENSG00000137076.19	ENSG00000137076	TLN1	-0.0132242185358801	2.83344591592331	-0.333107498552507	0.739243344090293	0.964897626362825	Junction	Hippocampus
chr4:2926676-2928170(+)	ENSG00000087274.16	ENSG00000087274	ADD1	0.0141446166041758	2.74585847898209	0.333098367026024	0.739250231112614	0.964897626362825	Junction	Hippocampus
chr12:76074240-76084566(-)	ENSG00000187109.13	ENSG00000187109	NAP1L1	0.0106309853435625	3.95823222191334	0.333096163281366	0.739251893186026	0.964897626362825	Junction	Hippocampus
chr7:74718942-74728785(+)	ENSG00000263001.5	ENSG00000263001	GTF2I	-0.010705273071542	3.54684274045833	-0.333061704491577	0.739277882308056	0.964897626362825	Junction	Hippocampus
chr3:139369545-139371722(-)	ENSG00000184432.9	ENSG00000184432	COPB2	-0.0096922209335541	3.36453002343764	-0.333041243290871	0.739293314466894	0.964897626362825	Junction	Hippocampus
chr3:44354812-44357740(+)	ENSG00000179152.19	ENSG00000179152	TCAIM	-0.013902214001463	1.59711505086824	-0.333039795730387	0.739294406243733	0.964897626362825	Junction	Hippocampus
chr19:46999410-47000330(+)	ENSG00000160007.17	ENSG00000160007	ARHGAP35	0.0096190009061144	3.7633009221475	0.333033699070098	0.739299004463255	0.964897626362825	Junction	Hippocampus
chr19:38840560-38843841(-)	ENSG00000104824.16	ENSG00000104824	HNRNPL	0.0101778940227612	3.65605551020651	0.333029241191427	0.739302366687796	0.964897626362825	Junction	Hippocampus
chr7:99398014-99400302(-)	ENSG00000106244.12	ENSG00000106244	PDAP1	-0.0119153574275852	3.59386174843578	-0.33302118191271	0.739308445175638	0.964897626362825	Junction	Hippocampus
chr16:27773210-27774944(+)	ENSG00000047578.12	ENSG00000047578	KIAA0556	-0.0258758331811995	-0.172681341614687	-0.333020944341732	0.739308624357219	0.964897626362825	Junction	Hippocampus
chr3:50273647-50273758(+)	ENSG00000012171.18	ENSG00000012171	SEMA3B	-0.0248357841318115	0.891977704741217	-0.333011650116272	0.739315634290312	0.964897626362825	Junction	Hippocampus
chr8:105561482-105634245(+)	ENSG00000169946.13	ENSG00000169946	ZFPM2	-0.0195181775544791	2.13886353197439	-0.333006208475579	0.739319738519454	0.964897626362825	Junction	Hippocampus
chr2:183151650-183157443(+)	ENSG00000163002.12	ENSG00000163002	NUP35	-0.0184572951451527	0.656670608970849	-0.333002070170628	0.739322859743346	0.964897626362825	Junction	Hippocampus
chr20:18453828-18455246(-)	ENSG00000089091.16	ENSG00000089091	DZANK1	0.0224440673338708	0.145296983810801	0.332990910617179	0.739331276608267	0.964897626362825	Junction	Hippocampus
chr1:32895440-32895554(-)	ENSG00000121900.18	ENSG00000121900	TMEM54	0.0200370414614483	0.642005372095024	0.332987668553536	0.739333721874331	0.964897626362825	Junction	Hippocampus
chr17:66788980-66803872(+)	ENSG00000154229.11	ENSG00000154229	PRKCA	-0.0157676192302	5.19941513333342	-0.332986719159672	0.739334437937456	0.964897626362825	Junction	Hippocampus
chr10:110006148-110100624(+)	ENSG00000148700.14	ENSG00000148700	ADD3	-0.0308394690664948	1.47734221744346	-0.332983966994272	0.739336513709638	0.964897626362825	Junction	Hippocampus
chr2:224840073-224841803(-)	ENSG00000135905.18	ENSG00000135905	DOCK10	-0.020723018880368	2.37909523739193	-0.332982257056265	0.739337803401162	0.964897626362825	Junction	Hippocampus
chr14:99501414-99502206(+)	ENSG00000090061.17	ENSG00000090061	CCNK	-0.0189874582413984	0.614256776684295	-0.332951227644128	0.739361206932947	0.964897626362825	Junction	Hippocampus
chr13:113823551-113826995(-)	ENSG00000183087.14	ENSG00000183087	GAS6	0.0139152415142292	2.21749079027393	0.33294855821898	0.739363220323577	0.964897626362825	Junction	Hippocampus
chr9:137163905-137167410(+)	ENSG00000176884.14	ENSG00000176884	GRIN1	-0.0345630284976495	-0.855189014741586	-0.332929391075153	0.739377677027273	0.964897626362825	Junction	Hippocampus
chr3:122922448-122923616(-)	ENSG00000082684.14	ENSG00000082684	SEMA5B	-0.0248829146290162	0.306923126597027	-0.332923358011862	0.739382227448344	0.964897626362825	Junction	Hippocampus
chr11:61437849-61438003(+)	ENSG00000256591.5	ENSG00000256591	RP11-286N22.8	0.0134175958638872	2.06943037207885	0.33291035929666	0.739392031723974	0.964897626362825	Junction	Hippocampus
chr19:49133148-49133236(+)	ENSG00000177380.13	ENSG00000177380	PPFIA3	0.0126527728520035	2.32530660626866	0.332907444117745	0.739394230502318	0.964897626362825	Junction	Hippocampus
chr19:47153041-47155113(+)	ENSG00000142230.11	ENSG00000142230	SAE1	-0.0097563565638663	3.7748681096311	-0.33289093782171	0.739406680442763	0.964897626362825	Junction	Hippocampus
chr19:6707930-6709683(-)	ENSG00000125730.16	ENSG00000125730	C3	-0.0304312343673337	2.68524986885506	-0.332877194507744	0.73941704644514	0.964897626362825	Junction	Hippocampus
chr8:27450896-27451042(+)	ENSG00000120899.17	ENSG00000120899	PTK2B	0.0126210953692732	4.56136449437771	0.33286780450944	0.739424128952364	0.964897626362825	Junction	Hippocampus
chr3:184182048-184182150(+)	ENSG00000161203.13	ENSG00000161203	AP2M1	-0.0075196145235262	5.80383648721732	-0.332858826503462	0.739430900730696	0.964897626362825	Junction	Hippocampus
chrX:110109147-110144797(+)	ENSG00000157600.11	ENSG00000157600	TMEM164	-0.0192588906395524	0.745053814636923	-0.332850764098727	0.739436981922114	0.964897626362825	Junction	Hippocampus
chr7:77583651-77585542(+)	ENSG00000127947.15	ENSG00000127947	PTPN12	-0.0125686195496302	2.2785421646231	-0.332848972679576	0.73943833312948	0.964897626362825	Junction	Hippocampus
chr8:94770572-94777665(+)	ENSG00000156162.16	ENSG00000156162	DPY19L4	0.017521584520269	0.938480647812089	0.332833506625354	0.739449998688911	0.964897626362825	Junction	Hippocampus
chr7:42927460-42932117(-)	ENSG00000256646.7	ENSG00000256646	RP11-111K18.1	0.0123968717959614	3.1948566722753	0.332829135664819	0.739453295578207	0.964897626362825	Junction	Hippocampus
chr19:7622445-7622529(-)	ENSG00000076924.11	ENSG00000076924	XAB2	0.0124621239435946	1.6000751504625	0.332822549479474	0.739458263356682	0.964897626362825	Junction	Hippocampus
chr3:120450747-120450896(-)	ENSG00000163430.10	ENSG00000163430	FSTL1	0.045926697472011	-1.12318328387389	0.332801547515117	0.739474104633709	0.964897626362825	Junction	Hippocampus
chr8:144395356-144395434(-)	ENSG00000071894.15	ENSG00000071894	CPSF1	-0.0157947016217937	1.3196872589946	-0.332800780213594	0.739474683392911	0.964897626362825	Junction	Hippocampus
chr1:225921372-225921551(-)	ENSG00000255835.1	ENSG00000255835	RP4-559A3.7	-0.0137013437754222	2.08995520491074	-0.332796751202325	0.739477722392759	0.964897626362825	Junction	Hippocampus
chr11:118534356-118534506(+)	ENSG00000149582.15	ENSG00000149582	TMEM25	-0.020534450916254	0.758878373505744	-0.33278595408448	0.739485866455518	0.964897626362825	Junction	Hippocampus
chr7:75324055-75325363(-)	ENSG00000273598.1	ENSG00000273598	PMS2P6	-0.0781756194655257	0.304060373623114	-0.332771334548024	0.739496893743436	0.964897626362825	Junction	Hippocampus
chr16:67832109-67832227(-)	ENSG00000102901.12	ENSG00000102901	CENPT	0.0118714796001539	1.98379572746403	0.33275300512928	0.739510719413576	0.964897626362825	Junction	Hippocampus
chr10:15659056-15660878(-)	ENSG00000077943.7	ENSG00000077943	ITGA8	0.0296900477403865	0.980403437874646	0.33275096447729	0.739512258659175	0.964897626362825	Junction	Hippocampus
chr16:14593379-14599903(-)	ENSG00000140694.16	ENSG00000140694	PARN	0.0114039162215076	2.6893682637704	0.332750485171538	0.739512620195382	0.964897626362825	Junction	Hippocampus
chr12:21642126-21643934(-)	ENSG00000111716.12	ENSG00000111716	LDHB	0.0079607347695906	5.95311832146159	0.332750468604742	0.739512632691574	0.964897626362825	Junction	Hippocampus
chr17:41725155-41725858(-)	ENSG00000173805.15	ENSG00000173805	HAP1	-0.0365968190205055	-0.533567369423506	-0.332724586684417	0.739532155287422	0.964897626362825	Junction	Hippocampus
chr15:29093221-29094277(+)	ENSG00000034053.14	ENSG00000034053	APBA2	-0.0127563449094989	4.02977459201075	-0.332722701117282	0.739533577567342	0.964897626362825	Junction	Hippocampus
chr3:19918413-19919832(-)	ENSG00000163576.17	ENSG00000163576	EFHB	0.0480761299098941	-1.03792697034279	0.332719516577377	0.739535979662132	0.964897626362825	Junction	Hippocampus
chr11:92887114-92889188(+)	ENSG00000165323.15	ENSG00000165323	FAT3	-0.0231671768857663	0.646132845570248	-0.33271587471213	0.739538726720031	0.964897626362825	Junction	Hippocampus
chr10:120890010-120890715(+)	ENSG00000120008.15	ENSG00000120008	WDR11	0.0111544830194514	2.85734916071249	0.332712924792298	0.739540951846148	0.964897626362825	Junction	Hippocampus
chr2:55656221-55656304(-)	ENSG00000138035.14	ENSG00000138035	PNPT1	-0.0129998817387359	1.92893389178252	-0.332708427606284	0.739544344080194	0.964897626362825	Junction	Hippocampus
chr17:2379204-2379431(+)	ENSG00000141258.12	ENSG00000141258	SGSM2	-0.0131628868629435	3.12551453817991	-0.332706599548119	0.73954572298862	0.964897626362825	Junction	Hippocampus
chr17:18639215-18641021(-)	ENSG00000189375.10	ENSG00000189375	TBC1D28	-0.064267775788626	-1.50338730750562	-0.332675093003973	0.739569488578525	0.964919784415112	Junction	Hippocampus
chr2:172988273-172988692(+)	ENSG00000091428.17	ENSG00000091428	RAPGEF4	0.014414224750103	4.75093537724716	0.332660443812785	0.739580538643172	0.964921191862407	Junction	Hippocampus
chr2:96866432-96867777(-)	ENSG00000168758.10	ENSG00000168758	SEMA4C	0.0221364383844574	-0.117597800770272	0.332654840835263	0.739584765052132	0.964921191862407	Junction	Hippocampus
chr20:62914407-62937795(-)	ENSG00000101191.16	ENSG00000101191	DIDO1	0.0231832141203816	0.510559003937128	0.332646687811985	0.739590915012494	0.964921191862407	Junction	Hippocampus
chr22:23894945-23895039(+)	ENSG00000251357.4	ENSG00000251357	AP000350.10	-0.0147933730706635	4.31300969740794	-0.33263514020615	0.739599625591257	0.964923707262574	Junction	Hippocampus
chr1:23794326-23794426(+)	ENSG00000011009.10	ENSG00000011009	LYPLA2	-0.0204883189058571	0.601299331802677	-0.332610093669157	0.739618518785862	0.964939507314142	Junction	Hippocampus
chr8:143928524-143928599(-)				-0.0386603661307754	-0.306244756247787	-0.332574005955493	0.73964574087832	0.964962306678743	Junction	Hippocampus
chr1:32228610-32228726(+)	ENSG00000084623.11	ENSG00000084623	EIF3I	0.0111253003246525	4.07986046850584	0.332568943038869	0.739649560021066	0.964962306678743	Junction	Hippocampus
chr4:40827220-40830462(-)	ENSG00000163697.16	ENSG00000163697	APBB2	0.0117642745648249	2.68421676088708	0.332532865463663	0.739676774839071	0.964980109884825	Junction	Hippocampus
chrX:38276773-38287093(-)	ENSG00000156313.12	ENSG00000156313	RPGR	-0.0321540484878149	-0.574532140378617	-0.332511293018732	0.739693047989372	0.964980109884825	Junction	Hippocampus
chr2:210075757-210098085(-)	ENSG00000144445.16	ENSG00000144445	KANSL1L	-0.0262294958951887	0.0005036037811389	-0.332509553469537	0.739694360221508	0.964980109884825	Junction	Hippocampus
chr14:35862687-35863869(+)	ENSG00000100916.13	ENSG00000100916	BRMS1L	-0.0125661115266409	1.76493572887959	-0.332505017241078	0.739697782137372	0.964980109884825	Junction	Hippocampus
chr19:35099388-35106228(-)	ENSG00000227392.1	ENSG00000227392	HPN-AS1	0.0357577857839775	-0.42218718530376	0.332501168289134	0.739700685608447	0.964980109884825	Junction	Hippocampus
chr12:110136861-110143381(+)	ENSG00000122970.15	ENSG00000122970	IFT81	0.0150216830630197	1.55953279075243	0.332480626732518	0.739716181270323	0.964980109884825	Junction	Hippocampus
chr13:52102293-52104497(-)	ENSG00000197168.11	ENSG00000197168	NEK5	0.0337639753441828	-0.924998795071445	0.332470878700813	0.73972353480095	0.964980109884825	Junction	Hippocampus
chr7:135166872-135167731(-)	ENSG00000122783.16	ENSG00000122783	C7orf49	-0.0218770759012546	0.0562967727787099	-0.332469333911585	0.739724700131206	0.964980109884825	Junction	Hippocampus
chr7:29354664-29367931(+)	ENSG00000106069.20	ENSG00000106069	CHN2	-0.0253428408979923	1.2896022126177	-0.332467104293478	0.739726382071386	0.964980109884825	Junction	Hippocampus
chr8:103403325-103404775(-)	ENSG00000164933.11	ENSG00000164933	SLC25A32	0.0158142378750516	2.06237003480901	0.332460934881827	0.739731036050395	0.964980109884825	Junction	Hippocampus
chr11:113699028-113699594(-)	ENSG00000166682.10	ENSG00000166682	TMPRSS5	-0.0359876564675375	-0.742224873601294	-0.332440831663437	0.73974620125111	0.964991044407463	Junction	Hippocampus
chr13:101075942-101081526(-)	ENSG00000102452.15	ENSG00000102452	NALCN	-0.0138412993825296	1.86442819411035	-0.332420669646319	0.739761410909677	0.965002036723839	Junction	Hippocampus
chr18:69401311-69564486(+)	ENSG00000206052.10	ENSG00000206052	DOK6	-0.0184308890857051	3.38906098407236	-0.332407176926007	0.739771589495413	0.965004813772075	Junction	Hippocampus
chr12:123210163-123214743(-)	ENSG00000051825.14	ENSG00000051825	MPHOSPH9	-0.0123944771791726	1.77322798113136	-0.332399864189445	0.739777106068226	0.965004813772075	Junction	Hippocampus
chr3:100310543-100311832(+)	ENSG00000036054.12	ENSG00000036054	TBC1D23	0.0125535362309221	1.91876261881258	0.332357702386548	0.739808912297096	0.96500836086189	Junction	Hippocampus
chr12:51240462-51240870(+)	ENSG00000183283.15	ENSG00000183283	DAZAP2	-0.0100539335310463	4.14055887624137	-0.332356321928264	0.73980995370158	0.96500836086189	Junction	Hippocampus
chr19:10089696-10089897(+)	ENSG00000130813.17	ENSG00000130813	C19orf66	-0.013205239013394	1.95745079951052	-0.332342017481915	0.739820744866855	0.96500836086189	Junction	Hippocampus
chr7:75987811-75987922(-)	ENSG00000189077.10	ENSG00000189077	TMEM120A	-0.0128063548281218	1.55181481233487	-0.332340779652272	0.739821678678519	0.96500836086189	Junction	Hippocampus
chr15:49019553-49027364(-)	ENSG00000138593.8	ENSG00000138593	SECISBP2L	0.0146207866577405	4.37217242018768	0.332331062386678	0.739829009341958	0.96500836086189	Junction	Hippocampus
chr12:56186241-56187186(-)	ENSG00000139613.11	ENSG00000139613	SMARCC2	-0.0113041095574951	3.58944755854932	-0.332319867517265	0.739837454732792	0.96500836086189	Junction	Hippocampus
chr10:95680610-95682650(-)	ENSG00000119977.20	ENSG00000119977	TCTN3	-0.0185189113273139	0.619568846958696	-0.332319579740082	0.739837671831835	0.96500836086189	Junction	Hippocampus
chr5:150693308-150694075(-)	ENSG00000086589.11	ENSG00000086589	RBM22	-0.0116320522956382	2.2018864613278	-0.332306397111246	0.7398476168264	0.96500836086189	Junction	Hippocampus
chr3:59749580-59752220(-)	ENSG00000189283.9	ENSG00000189283	FHIT	-0.0428900357167976	-0.173420140344857	-0.332296141249259	0.739855353893958	0.96500836086189	Junction	Hippocampus
chrX:131279342-131281217(-)	ENSG00000147255.18	ENSG00000147255	IGSF1	-0.0367796524219871	-0.352928446288931	-0.332282802920693	0.739865416427451	0.96500836086189	Junction	Hippocampus
chrX:72874959-72875272(-)	ENSG00000269502.5	ENSG00000269502	DMRTC1	-0.0455383114234034	-0.773040000565379	-0.332282130146377	0.739865923974544	0.96500836086189	Junction	Hippocampus
chr18:2666233-2666869(+)	ENSG00000101596.14	ENSG00000101596	SMCHD1	0.0116489073479337	2.23270611424252	0.332282014779703	0.739866011008228	0.96500836086189	Junction	Hippocampus
chr17:79235806-79307723(-)	ENSG00000167281.18	ENSG00000167281	RBFOX3	0.0275684941744254	0.309566676436626	0.33226939257088	0.739875533339374	0.96500836086189	Junction	Hippocampus
chr3:11020323-11022335(+)	ENSG00000157103.10	ENSG00000157103	SLC6A1	-0.0139664684879464	3.7879940062796	-0.332265187636868	0.739878705596059	0.96500836086189	Junction	Hippocampus
chrX:153950999-153951349(-)	ENSG00000172534.13	ENSG00000172534	HCFC1	0.0123922413935391	1.67105146921577	0.33226138692613	0.739881572905293	0.96500836086189	Junction	Hippocampus
chr1:10291162-10292046(+)	ENSG00000054523.17	ENSG00000054523	KIF1B	0.0086152380530807	5.39762069075459	0.332239140746112	0.739898355806824	0.965021062117614	Junction	Hippocampus
chr3:128625654-128625873(-)	ENSG00000163902.11	ENSG00000163902	RPN1	0.0105863518596368	3.45737679431793	0.332220467612922	0.739912443236253	0.965021062117614	Junction	Hippocampus
chr16:27469551-27470107(-)	ENSG00000077235.17	ENSG00000077235	GTF3C1	-0.0127118169016393	2.99586945400118	-0.332210045524733	0.739920305930835	0.965021062117614	Junction	Hippocampus
chr6:107871848-107872807(-)	ENSG00000025796.13	ENSG00000025796	SEC63	-0.0128796241198666	2.88723482767912	-0.332207085694215	0.739922538908988	0.965021062117614	Junction	Hippocampus
chr1:145867393-145867990(-)	ENSG00000198483.12	ENSG00000198483	ANKRD35	-0.0196820452109389	0.560926519542873	-0.332200685328303	0.739927367529897	0.965021062117614	Junction	Hippocampus
chr6:125815405-125874888(+)	ENSG00000111912.19	ENSG00000111912	NCOA7	-0.0338966707478729	-0.996065146958897	-0.33219387996564	0.739932501703342	0.965021062117614	Junction	Hippocampus
chr22:43976184-43976749(+)	ENSG00000100347.14	ENSG00000100347	SAMM50	-0.0119281957433068	2.05716669654834	-0.332181201775856	0.739942066547965	0.965021062117614	Junction	Hippocampus
chr7:32487758-32488624(-)	ENSG00000106355.9	ENSG00000106355	LSM5	0.0125120585694241	2.28796255412654	0.332172986748414	0.739948264257237	0.965021062117614	Junction	Hippocampus
chr11:95862367-95865600(-)	ENSG00000087053.18	ENSG00000087053	MTMR2	0.0139728361992956	1.90924982995463	0.332167557265508	0.739952360461813	0.965021062117614	Junction	Hippocampus
chr9:137011101-137011185(-)	ENSG00000107331.16	ENSG00000107331	ABCA2	0.04307689851575	-1.1253690323116	0.332135809223707	0.739976312517884	0.96503851797089	Junction	Hippocampus
chr7:5910117-5911860(+)	ENSG00000122674.11	ENSG00000122674	CCZ1	-0.0525797148069999	1.22450790148748	-0.332131833594807	0.73997931191713	0.96503851797089	Junction	Hippocampus
chr1:174272481-174275832(+)	ENSG00000152061.23	ENSG00000152061	RABGAP1L	0.0114276279064526	2.47263672032771	0.332102730063118	0.740001269095197	0.965057616082672	Junction	Hippocampus
chr12:56351451-56354465(-)	ENSG00000170581.13	ENSG00000170581	STAT2	0.0151963190629513	2.26551708554176	0.332094440567545	0.740007523149353	0.965057616082672	Junction	Hippocampus
chr7:154803956-154804916(+)	ENSG00000130226.16	ENSG00000130226	DPP6	-0.0099882916466837	4.32468305374939	-0.33207049722368	0.740025587429773	0.965072327396615	Junction	Hippocampus
chr11:78104053-78104355(-)	ENSG00000159063.12	ENSG00000159063	ALG8	-0.0146243825427702	1.42611558521189	-0.332034046145928	0.74005308856381	0.965083503570705	Junction	Hippocampus
chr3:187247386-187250250(-)	ENSG00000127241.16	ENSG00000127241	MASP1	0.035638990879949	-0.644146526715271	0.332033679009478	0.740053365557831	0.965083503570705	Junction	Hippocampus
chr16:16331459-16331552(+)	ENSG00000244257.5	ENSG00000244257	PKD1P1	-0.0261722857430961	1.78555785826752	-0.331998784238813	0.740079692825389	0.965083503570705	Junction	Hippocampus
chr10:120886837-120889077(+)	ENSG00000120008.15	ENSG00000120008	WDR11	0.0133144778346191	1.94187903390598	0.331990360332893	0.740086048506184	0.965083503570705	Junction	Hippocampus
chr4:75774797-75782679(+)	ENSG00000138768.14	ENSG00000138768	USO1	0.0102243941586259	2.93734342313098	0.331985240351964	0.74008991144555	0.965083503570705	Junction	Hippocampus
chr19:1877426-1877507(-)	ENSG00000129968.15	ENSG00000129968	ABHD17A	-0.0179268790958073	1.67845869188761	-0.331978515382626	0.740094985331635	0.965083503570705	Junction	Hippocampus
chr1:46585975-46586233(-)	ENSG00000079277.19	ENSG00000079277	MKNK1	-0.0333607762289895	-0.827751180396587	-0.331977555809388	0.740095709315832	0.965083503570705	Junction	Hippocampus
chr16:90032925-90035632(+)	ENSG00000141013.15	ENSG00000141013	GAS8	-0.0204357472924015	0.860072166766144	-0.331965211912811	0.740105022628749	0.965083503570705	Junction	Hippocampus
chr17:69007873-69008061(-)	ENSG00000154258.16	ENSG00000154258	ABCA9	-0.0374242960626233	-0.920665736847513	-0.331957340800742	0.740110961302637	0.965083503570705	Junction	Hippocampus
chr2:74371729-74372927(-)	ENSG00000204843.12	ENSG00000204843	DCTN1	0.0092355374213115	3.97030389641055	0.331956386565208	0.740111681264685	0.965083503570705	Junction	Hippocampus
chr11:106079693-106090556(+)	ENSG00000149313.10	ENSG00000149313	AASDHPPT	0.010905618714192	2.89661135561359	0.331949061618195	0.740117207878328	0.965083503570705	Junction	Hippocampus
chr15:99218714-99218897(-)	ENSG00000103852.12	ENSG00000103852	TTC23	0.0252492068016581	-0.313009148859104	0.331934945616582	0.740127858326074	0.965083503570705	Junction	Hippocampus
chr4:53428184-53440581(+)	ENSG00000145216.15	ENSG00000145216	FIP1L1	-0.0125854117250792	2.38333682537082	-0.331933700184724	0.740128798000152	0.965083503570705	Junction	Hippocampus
chr19:39389384-39389479(-)	ENSG00000006712.14	ENSG00000006712	PAF1	-0.0118165790025002	2.1947408814817	-0.33192731549462	0.740133615233127	0.965083503570705	Junction	Hippocampus
chr2:27440941-27441126(+)	ENSG00000115216.13	ENSG00000115216	NRBP1	0.0096260273667995	2.92305235242876	0.331921402743572	0.740138076398371	0.965083503570705	Junction	Hippocampus
chr5:177432807-177433146(+)	ENSG00000198055.10	ENSG00000198055	GRK6	0.0140578236667739	1.26196837322588	0.331915279138864	0.74014269666176	0.965083503570705	Junction	Hippocampus
chr6:31271869-31357085(-)	ENSG00000204525.15-ENSG00000234745.9	ENSG00000204525	HLA-C-HLA-B	0.09687944037277	-2.98025090497088	0.331892420102441	0.740159943901475	0.965092474003694	Junction	Hippocampus
chr10:45533290-45594234(-)	ENSG00000165406.15	ENSG00000165406	MARCH8	-0.0169776729065656	0.984584377061422	-0.331888179052216	0.740163143806242	0.965092474003694	Junction	Hippocampus
chr2:70165193-70165527(-)	ENSG00000115998.7	ENSG00000115998	C2orf42	0.0219611677834985	-0.0210151881419751	0.331873186004283	0.740174456211546	0.965092810285337	Junction	Hippocampus
chr6:32017147-32023929(+)	ENSG00000224389.8	ENSG00000224389	C4B	0.0763366286210574	0.655964543197088	0.331869855326349	0.74017696924917	0.965092810285337	Junction	Hippocampus
chr3:81642991-81646391(-)	ENSG00000114480.12	ENSG00000114480	GBE1	0.020477691207435	0.674333887092177	0.331854699577843	0.740188404483707	0.96509685462324	Junction	Hippocampus
chr12:43755262-43758285(-)	ENSG00000129317.14	ENSG00000129317	PUS7L	-0.0268814157906671	-0.418294119599346	-0.33184776248169	0.740193638643735	0.96509685462324	Junction	Hippocampus
chr9:63821551-63821629(+)				-0.0502146031265977	-0.340524210829919	-0.331820686171845	0.740214068307289	0.965106463053792	Junction	Hippocampus
chr14:35771000-35775005(-)	ENSG00000174373.16	ENSG00000174373	RALGAPA1	0.0090193335444454	3.22270709781958	0.331813707726303	0.740219333725762	0.965106463053792	Junction	Hippocampus
chr12:95263082-95266356(+)	ENSG00000028203.17	ENSG00000028203	VEZT	-0.0095394675429499	2.72968959737353	-0.331769305906671	0.740252836338573	0.965106463053792	Junction	Hippocampus
chr9:78265544-78266441(+)	ENSG00000148019.12	ENSG00000148019	CEP78	-0.0231048565009182	-0.161753244568962	-0.331767119497389	0.740254486068061	0.965106463053792	Junction	Hippocampus
chr19:2769092-2783232(-)	ENSG00000104969.9	ENSG00000104969	SGTA	-0.0166330174899515	2.04456878293002	-0.331764836664346	0.740256208554246	0.965106463053792	Junction	Hippocampus
chr9:35733486-35735108(+)	ENSG00000107175.11	ENSG00000107175	CREB3	0.0125115912071798	2.71624709907766	0.331758499375072	0.740260990291967	0.965106463053792	Junction	Hippocampus
chr4:84831606-84836928(-)	ENSG00000163625.15	ENSG00000163625	WDFY3	-0.0111929357797729	3.01232635694523	-0.331745193540425	0.740271030108127	0.965106463053792	Junction	Hippocampus
chr12:30731511-30733628(-)	ENSG00000110888.17	ENSG00000110888	CAPRIN2	-0.014221572139295	2.1621623276129	-0.331743820870536	0.740272065848261	0.965106463053792	Junction	Hippocampus
chr2:73076183-73079650(-)	ENSG00000135631.16	ENSG00000135631	RAB11FIP5	0.0215242508461852	-0.0007384590314456	0.33173877122749	0.740275876031319	0.965106463053792	Junction	Hippocampus
chr2:127848186-127850589(-)	ENSG00000144231.10	ENSG00000144231	POLR2D	-0.0134305150809278	1.36744040479171	-0.331735779396024	0.740278133505896	0.965106463053792	Junction	Hippocampus
chr12:121575860-121578801(-)	ENSG00000089094.17	ENSG00000089094	KDM2B	0.022438313835322	-0.324409287350634	0.331732077564295	0.740280926711467	0.965106463053792	Junction	Hippocampus
chr8:93791320-93793197(+)	ENSG00000164953.15	ENSG00000164953	TMEM67	-0.0199587118422253	1.00990587471342	-0.331730106030737	0.740282414327361	0.965106463053792	Junction	Hippocampus
chr11:112016797-112017776(+)	ENSG00000150764.13	ENSG00000150764	DIXDC1	0.0111795713902492	2.89999613611573	0.33168501727897	0.740316436202495	0.965107385779984	Junction	Hippocampus
chr1:43598914-43603415(+)	ENSG00000142949.16	ENSG00000142949	PTPRF	0.0175165746365414	0.873365381973154	0.331683510984762	0.740317572790856	0.965107385779984	Junction	Hippocampus
chr20:21330706-21331560(+)	ENSG00000088930.7	ENSG00000088930	XRN2	-0.0117711384423251	2.15316465224194	-0.331659789437519	0.740335472180908	0.965107385779984	Junction	Hippocampus
chr20:3565433-3572730(+)	ENSG00000088812.17	ENSG00000088812	ATRN	0.011104090988678	3.16887179889028	0.331642970651124	0.740348163091986	0.965107385779984	Junction	Hippocampus
chr13:98829523-98829642(-)	ENSG00000088387.18	ENSG00000088387	DOCK9	0.011596336432845	3.92899239240327	0.331627868455074	0.740359558780095	0.965107385779984	Junction	Hippocampus
chr16:18433476-18434653(-)	ENSG00000185164.14	ENSG00000185164	NOMO2	-0.0212562826890383	2.29495909963144	-0.331627467836765	0.740359861076068	0.965107385779984	Junction	Hippocampus
chr2:210104302-210129030(-)	ENSG00000144445.16	ENSG00000144445	KANSL1L	0.0136961038046639	1.99702253267287	0.331620472026519	0.740365139935832	0.965107385779984	Junction	Hippocampus
chr12:886085-887220(+)	ENSG00000060237.16	ENSG00000060237	WNK1	0.010087756081151	4.45096377229523	0.331608026284187	0.740374531205523	0.965107385779984	Junction	Hippocampus
chr2:153901008-153944393(+)	ENSG00000144278.14	ENSG00000144278	GALNT13	-0.0172961349288471	1.6982081060464	-0.331605432252791	0.74037648860659	0.965107385779984	Junction	Hippocampus
chr1:232956444-232969908(+)	ENSG00000135778.11	ENSG00000135778	NTPCR	0.0127509276727138	2.51863969171679	0.331595914315999	0.740383670654257	0.965107385779984	Junction	Hippocampus
chr1:204982021-204984026(+)	ENSG00000163531.15	ENSG00000163531	NFASC	-0.0192568322946404	2.36527356289615	-0.331593003700628	0.740385866951835	0.965107385779984	Junction	Hippocampus
chr10:71819901-71820239(-)	ENSG00000197746.13	ENSG00000197746	PSAP	-0.0076266454817263	7.37757268978661	-0.331592115637446	0.740386537068631	0.965107385779984	Junction	Hippocampus
chr22:17190033-17191682(-)	ENSG00000093072.15	ENSG00000093072	CECR1	0.0222968608836065	0.708681588703876	0.331569713452679	0.740403441427115	0.965107385779984	Junction	Hippocampus
chr1:66893414-66905200(-)	ENSG00000152763.16	ENSG00000152763	WDR78	-0.0144038648386456	3.13120399570925	-0.331559400380311	0.740411223561851	0.965107385779984	Junction	Hippocampus
chr5:83555039-83572415(+)	ENSG00000038427.15	ENSG00000038427	VCAN	-0.0170479730837381	2.68937826892054	-0.331559376350757	0.740411241694328	0.965107385779984	Junction	Hippocampus
chr11:66045528-66049010(-)	ENSG00000175229.6	ENSG00000175229	GAL3ST3	0.023230013394	-0.461594452109494	0.331557358534142	0.74041276432042	0.965107385779984	Junction	Hippocampus
chr2:195857724-195858473(-)	ENSG00000118997.13	ENSG00000118997	DNAH7	-0.0283210725852157	-0.425512620070828	-0.331555420163243	0.740414226998458	0.965107385779984	Junction	Hippocampus
chr12:56181102-56181481(-)	ENSG00000139613.11	ENSG00000139613	SMARCC2	0.0090289694197754	3.94418770126309	0.331546598100832	0.740420884062911	0.965107385779984	Junction	Hippocampus
chr6:43013390-43013785(-)	ENSG00000124733.3	ENSG00000124733	MEA1	0.0323801404279703	-0.655141202600085	0.331544606489507	0.740422386921105	0.965107385779984	Junction	Hippocampus
chr4:94573394-94575942(+)	ENSG00000163110.14	ENSG00000163110	PDLIM5	-0.0268983823367453	0.553818136545627	-0.331542711290965	0.740423817027703	0.965107385779984	Junction	Hippocampus
chr19:7925559-7925966(-)	ENSG00000178531.5	ENSG00000178531	CTXN1	0.0479934555007509	-0.710992858196151	0.331523954504174	0.740437970846428	0.965107385779984	Junction	Hippocampus
chr11:106978741-106986069(-)	ENSG00000152402.10	ENSG00000152402	GUCY1A2	0.0155804200198338	2.54435479520171	0.331514873340608	0.740444823498692	0.965107385779984	Junction	Hippocampus
chr17:59934525-59935192(+)	ENSG00000108443.13	ENSG00000108443	RPS6KB1	0.0135350794627996	1.33393205225694	0.331499898282451	0.740456123733032	0.965107385779984	Junction	Hippocampus
chr6:24473668-24475120(-)	ENSG00000112293.14	ENSG00000112293	GPLD1	0.0287568321241512	-0.532436734958897	0.331499085813543	0.740456736826687	0.965107385779984	Junction	Hippocampus
chr17:8150846-8152336(-)	ENSG00000179094.14	ENSG00000179094	PER1	0.0336069897664189	-0.421584761188299	0.33149590671476	0.740459135794285	0.965107385779984	Junction	Hippocampus
chr12:57138582-57141373(+)	ENSG00000123384.13	ENSG00000123384	LRP1	-0.0119584115914768	3.27420123343986	-0.33149388151383	0.740460664024751	0.965107385779984	Junction	Hippocampus
chr1:11989344-11992554(+)	ENSG00000116688.16	ENSG00000116688	MFN2	-0.0076960922922661	3.93066100236886	-0.331482886141252	0.740468961226007	0.965107385779984	Junction	Hippocampus
chr3:21424065-21425491(-)	ENSG00000151789.10	ENSG00000151789	ZNF385D	0.0218896419289851	1.36954989764067	0.33146519012287	0.740482314854982	0.965107385779984	Junction	Hippocampus
chr11:113760919-113768832(-)	ENSG00000086827.8	ENSG00000086827	ZW10	-0.0166689305387823	0.712965438179111	-0.331460596975168	0.74048578091249	0.965107385779984	Junction	Hippocampus
chr20:34727408-34732558(-)	ENSG00000198646.13	ENSG00000198646	NCOA6	-0.0137742264687704	1.86302069573571	-0.331459460880199	0.740486638227451	0.965107385779984	Junction	Hippocampus
chr2:24135188-24139369(+)	ENSG00000219626.8	ENSG00000219626	FAM228B	0.023016243556786	1.26349912342157	0.331445171992119	0.740497420872616	0.965112597503025	Junction	Hippocampus
chr3:149084890-149086316(-)	ENSG00000071794.15	ENSG00000071794	HLTF	0.012613913315973	2.15567275912289	0.331417732408128	0.740518127406741	0.965114771256232	Junction	Hippocampus
chr9:136993412-136993579(+)	ENSG00000148362.10	ENSG00000148362	C9orf142	-0.0134533014819322	1.66699457710243	-0.331416962084019	0.740518708713557	0.965114771256232	Junction	Hippocampus
chr14:60799392-60808324(+)	ENSG00000020426.10	ENSG00000020426	MNAT1	0.0343049167760498	-0.638534113525733	0.331404172190793	0.740528360324828	0.965114771256232	Junction	Hippocampus
chr15:59138368-59153589(-)	ENSG00000157483.8	ENSG00000157483	MYO1E	-0.0215918283825616	0.700716827284238	-0.331398175945673	0.740532885273282	0.965114771256232	Junction	Hippocampus
chr12:109561518-109561779(-)	ENSG00000139428.11	ENSG00000139428	MMAB	0.0143165479431527	1.28873457574477	0.331377703387423	0.74054833455466	0.965114771256232	Junction	Hippocampus
chr7:74812817-74819553(-)	ENSG00000196275.13	ENSG00000196275	GTF2IRD2	0.0520923927759356	-0.807286100517309	0.331364507139379	0.74055829294319	0.965114771256232	Junction	Hippocampus
chr7:100861263-100861391(+)	ENSG00000146828.17	ENSG00000146828	SLC12A9	0.0251819281641686	-0.16880679644803	0.331361549174473	0.740560525141518	0.965114771256232	Junction	Hippocampus
chr16:18890922-18892217(-)	ENSG00000157106.16	ENSG00000157106	SMG1	-0.0120572808201514	2.27000625212131	-0.33135913174141	0.740562349434581	0.965114771256232	Junction	Hippocampus
chr9:14658888-14662214(-)	ENSG00000175893.11	ENSG00000175893	ZDHHC21	0.0107714080709612	3.20089283446903	0.331353228994155	0.740566803893286	0.965114771256232	Junction	Hippocampus
chr1:161784097-161791407(+)	ENSG00000118217.5	ENSG00000118217	ATF6	-0.0103781946632253	2.56485939908146	-0.331353064608534	0.740566927945641	0.965114771256232	Junction	Hippocampus
chr1:110389356-110390864(-)	ENSG00000168679.17	ENSG00000168679	SLC16A4	-0.0247430835249697	-0.0132369237385139	-0.331342644888507	0.740574791121706	0.965116177737844	Junction	Hippocampus
chr1:113671837-113672614(+)	ENSG00000081026.18	ENSG00000081026	MAGI3	-0.0197434765547784	1.15916913389301	-0.331332328909175	0.740582576037317	0.965117482205693	Junction	Hippocampus
chr11:33742085-33747129(-)	ENSG00000110429.13	ENSG00000110429	FBXO3	0.014268557854033	2.59082824324588	0.331306746069045	0.740601882148003	0.965123050021937	Junction	Hippocampus
chr17:59936542-59940835(+)	ENSG00000108443.13	ENSG00000108443	RPS6KB1	-0.0121183416509569	1.72999754961449	-0.331291522718712	0.740613370539307	0.965123050021937	Junction	Hippocampus
chr17:75592542-75592678(+)	ENSG00000266714.6	ENSG00000266714	MYO15B	0.0314417774270801	-0.350475137786786	0.331285339165433	0.740618037010923	0.965123050021937	Junction	Hippocampus
chr8:1669785-1676532(+)	ENSG00000198010.12	ENSG00000198010	DLGAP2	0.0203609162049849	0.35794760030678	0.331284764547248	0.740618470651961	0.965123050021937	Junction	Hippocampus
chr9:74671902-74685462(+)	ENSG00000198963.10	ENSG00000198963	RORB	-0.0285784594314289	0.526891949030854	-0.331281719795487	0.740620768403999	0.965123050021937	Junction	Hippocampus
chr17:28906518-28906855(-)	ENSG00000109118.13	ENSG00000109118	PHF12	0.0170109855422159	0.7169652388823	0.331265889841949	0.740632714672485	0.965127764016646	Junction	Hippocampus
chr19:18539721-18541678(-)	ENSG00000105701.15	ENSG00000105701	FKBP8	0.0099966379450828	4.39122132489196	0.331243052997949	0.740649948887393	0.965127764016646	Junction	Hippocampus
chr15:61907391-61908991(-)	ENSG00000129003.15	ENSG00000129003	VPS13C	-0.0092750968504302	2.71672719194439	-0.331238442722047	0.740653428126808	0.965127764016646	Junction	Hippocampus
chr8:17715902-17723671(-)	ENSG00000129422.14	ENSG00000129422	MTUS1	-0.0197838710812665	0.553958478577644	-0.331227637062587	0.740661582860563	0.965127764016646	Junction	Hippocampus
chr18:79695309-79695976(+)	ENSG00000060069.16	ENSG00000060069	CTDP1	-0.0218611661442744	0.124432297160782	-0.331223182767159	0.740664944403228	0.965127764016646	Junction	Hippocampus
chr12:108544479-108545138(-)	ENSG00000075856.11	ENSG00000075856	SART3	0.0133791621707791	1.73315525040166	0.331222989924901	0.740665089936452	0.965127764016646	Junction	Hippocampus
chr12:98801126-98807843(-)	ENSG00000185046.18	ENSG00000185046	ANKS1B	-0.0122133218754805	4.15742751250969	-0.331186396918684	0.740692705930884	0.965147624391417	Junction	Hippocampus
chr3:53287661-53288064(-)	ENSG00000272886.5	ENSG00000272886	DCP1A	-0.017512975453688	0.762348759050324	-0.331184815197188	0.740693899631356	0.965147624391417	Junction	Hippocampus
chr19:18166303-18167129(+)	ENSG00000105647.15	ENSG00000105647	PIK3R2	-0.0120953726200998	3.02538010358308	-0.331160239065998	0.740712446933697	0.965149558059229	Junction	Hippocampus
chr14:105177736-105181128(-)	ENSG00000183828.14	ENSG00000183828	NUDT14	0.0361675068932624	-0.825934589192746	0.33115415089761	0.74071704162249	0.965149558059229	Junction	Hippocampus
chr4:128074519-128074933(+)	ENSG00000138709.17	ENSG00000138709	LARP1B	-0.0135535790799487	2.27744818235755	-0.331145550384975	0.740723532371897	0.965149558059229	Junction	Hippocampus
chrM:1982-2028(+)				-0.21729773183773	-1.70956493573662	-0.331138941543423	0.740728520033038	0.965149558059229	Junction	Hippocampus
chr14:46873592-46874044(-)	ENSG00000139915.18	ENSG00000139915	MDGA2	-0.0205376541764042	1.01372400911066	-0.331134427961408	0.740731926418107	0.965149558059229	Junction	Hippocampus
chr4:155368810-155373135(-)	ENSG00000164114.18	ENSG00000164114	MAP9	-0.0142152278475644	1.89454611898139	-0.331128912916077	0.740736088611078	0.965149558059229	Junction	Hippocampus
chr14:69380641-69386962(-)	ENSG00000100632.10	ENSG00000100632	ERH	-0.0073828024004909	4.63604213413411	-0.331106220595054	0.740753214537621	0.965159283205927	Junction	Hippocampus
chr12:48074794-48083590(-)	ENSG00000079387.13	ENSG00000079387	SENP1	0.0160908939201274	1.23829579815673	0.331097145941767	0.740760063227305	0.965159283205927	Junction	Hippocampus
chr7:93253932-93256508(+)	ENSG00000004766.15	ENSG00000004766	VPS50	0.0104522852323724	2.39717545804895	0.331090948212347	0.740764740698916	0.965159283205927	Junction	Hippocampus
chr1:43442619-43442818(+)	ENSG00000198198.14	ENSG00000198198	SZT2	-0.0177033363213026	0.691175716878426	-0.33108306604699	0.740770689440517	0.965159283205927	Junction	Hippocampus
chr7:55146741-55151293(+)	ENSG00000146648.16	ENSG00000146648	EGFR	0.0171360434496694	1.31162044866937	0.331056988489911	0.740790370519995	0.96516547066015	Junction	Hippocampus
chrX:101245078-101245387(+)	ENSG00000102385.12	ENSG00000102385	DRP2	0.016229740511474	1.65881253406781	0.331050668061253	0.740795140657286	0.96516547066015	Junction	Hippocampus
chr7:92097358-92097585(+)	ENSG00000127914.16	ENSG00000127914	AKAP9	-0.0113539811980726	2.9616974285132	-0.33104980606824	0.74079579121916	0.96516547066015	Junction	Hippocampus
chr22:49904067-49904178(-)	ENSG00000182858.13	ENSG00000182858	ALG12	0.0240246955334438	-0.420709975693949	0.331015442512651	0.740821726173929	0.965183821827914	Junction	Hippocampus
chr10:23119452-23120757(+)	ENSG00000148450.12	ENSG00000148450	MSRB2	-0.0130826938930702	2.39048371927465	-0.331013164898218	0.740823445151647	0.965183821827914	Junction	Hippocampus
chr1:176965238-177014790(-)	ENSG00000152092.15	ENSG00000152092	ASTN1	0.0111835412874803	3.12359357380482	0.330930231929557	0.740886037809333	0.965217214939008	Junction	Hippocampus
chr1:186363002-186363341(-)	ENSG00000047410.13	ENSG00000047410	TPR	0.0126285792325061	2.86187925592068	0.330913981648348	0.740898302714833	0.965217214939008	Junction	Hippocampus
chr6:85572372-85574257(-)	ENSG00000135317.12	ENSG00000135317	SNX14	-0.0165364506754706	1.22369958324115	-0.330913450145834	0.74089870386766	0.965217214939008	Junction	Hippocampus
chr14:77679971-77694737(-)	ENSG00000100601.9	ENSG00000100601	ALKBH1	0.0238429148936087	-0.319028676067388	0.330910559044947	0.740900885934392	0.965217214939008	Junction	Hippocampus
chr17:28957243-28957347(-)	ENSG00000063015.19	ENSG00000063015	SEZ6	-0.0178595978829559	2.11295591520557	-0.330909840477292	0.740901428275726	0.965217214939008	Junction	Hippocampus
chr1:51750196-51760689(+)	ENSG00000117859.18	ENSG00000117859	OSBPL9	0.0158380877063129	1.30115671430246	0.330905750568145	0.740904515150759	0.965217214939008	Junction	Hippocampus
chr3:33058270-33065462(-)	ENSG00000170266.15	ENSG00000170266	GLB1	0.0171740055437365	0.763084574122828	0.330894733126498	0.740912830629057	0.965217214939008	Junction	Hippocampus
chr16:3983441-3988993(-)	ENSG00000162104.9	ENSG00000162104	ADCY9	0.0159565982386886	1.58526917558748	0.330883525599494	0.740921289606566	0.965217214939008	Junction	Hippocampus
chr6:109431346-109436103(-)	ENSG00000185250.15	ENSG00000185250	PPIL6	0.0246246446129787	0.143648989226278	0.3308834170546	0.740921371531913	0.965217214939008	Junction	Hippocampus
chr2:3545872-3547930(-)	ENSG00000255767.1	ENSG00000255767	RP13-512J5.1	0.0127791173741845	2.29273035258836	0.330880373784101	0.740923668472037	0.965217214939008	Junction	Hippocampus
chr15:20457501-20457592(-)	ENSG00000180229.12	ENSG00000180229	HERC2P3	-0.02399864687667	2.7922457026742	-0.330880322753586	0.74092370698787	0.965217214939008	Junction	Hippocampus
chr11:78109582-78112649(-)	ENSG00000159063.12	ENSG00000159063	ALG8	0.0154363557996992	0.990884970450189	0.330838473862438	0.740955293110275	0.965249524062865	Junction	Hippocampus
chr2:99408132-99410694(-)	ENSG00000135945.9	ENSG00000135945	REV1	0.0133757381804836	1.59232860761442	0.33082770087833	0.740963424263924	0.965251277863409	Junction	Hippocampus
chr8:99013936-99038422(+)	ENSG00000132549.18	ENSG00000132549	VPS13B	-0.0101145128893411	2.50937111292927	-0.330802859444096	0.740982174009532	0.965263782256197	Junction	Hippocampus
chr14:63964001-63967708(+)	ENSG00000054654.15	ENSG00000054654	SYNE2	0.0259699923196032	0.110071049804285	0.330797004712172	0.740986593049586	0.965263782256197	Junction	Hippocampus
chr13:32742728-32745976(+)	ENSG00000083642.18	ENSG00000083642	PDS5B	-0.0097434114852437	3.53812717421812	-0.33076841834979	0.741008169614208	0.965278457627975	Junction	Hippocampus
chr13:35041165-35044946(+)	ENSG00000172915.18	ENSG00000172915	NBEA	0.0112988062760625	3.85186021732877	0.330749329040088	0.741022578057452	0.965278457627975	Junction	Hippocampus
chr19:50512291-50512359(-)	ENSG00000204653.9	ENSG00000204653	ASPDH	0.0304033248817752	-0.441735716893338	0.330736686263325	0.741032120764471	0.965278457627975	Junction	Hippocampus
chr6:144461343-144462653(+)	ENSG00000152818.18	ENSG00000152818	UTRN	-0.0204851927994049	1.19198520350814	-0.330716455997382	0.741047390554996	0.965278457627975	Junction	Hippocampus
chr1:43995671-43995777(+)	ENSG00000159214.12	ENSG00000159214	CCDC24	0.0192557981604782	0.578501094098616	0.330715206597684	0.741048333604368	0.965278457627975	Junction	Hippocampus
chr4:3029410-3035385(+)	ENSG00000125388.19	ENSG00000125388	GRK4	0.0284639431027962	-0.475976943494163	0.330701126037521	0.741058961666137	0.965278457627975	Junction	Hippocampus
chr10:6497252-6498395(-)	ENSG00000065675.14	ENSG00000065675	PRKCQ	0.0264490368481346	-0.413536271384873	0.330696367227445	0.741062553645772	0.965278457627975	Junction	Hippocampus
chr1:151346334-151346488(-)	ENSG00000143390.17	ENSG00000143390	RFX5	0.0157784049205888	1.41789375374357	0.3306742021226	0.741079284080326	0.965278457627975	Junction	Hippocampus
chr12:21515271-21515668(+)	ENSG00000111711.9	ENSG00000111711	GOLT1B	-0.0292977507244596	0.0694152474651191	-0.330653988808925	0.741094541391273	0.965278457627975	Junction	Hippocampus
chr17:44320732-44321057(-)	ENSG00000013306.15	ENSG00000013306	SLC25A39	0.0200769513533131	0.751387679999261	0.330650704957951	0.741097020100669	0.965278457627975	Junction	Hippocampus
chr5:139402694-139403943(-)	ENSG00000170469.10	ENSG00000170469	SPATA24	0.0237824947225635	0.0505451326765799	0.330641434398697	0.741104017699014	0.965278457627975	Junction	Hippocampus
chr1:237769620-237770806(+)	ENSG00000198626.15	ENSG00000198626	RYR2	0.030797999897563	-0.290643271693042	0.330632493183953	0.741110766722088	0.965278457627975	Junction	Hippocampus
chr10:116096765-116125220(-)	ENSG00000151892.14	ENSG00000151892	GFRA1	-0.0388928107881387	0.568290963006126	-0.330623848246362	0.74111729212775	0.965278457627975	Junction	Hippocampus
chr19:17632909-17633107(-)	ENSG00000130477.15	ENSG00000130477	UNC13A	0.0115702077146815	3.41295126808714	0.330623299533205	0.741117706310196	0.965278457627975	Junction	Hippocampus
chr2:39051288-39054613(-)	ENSG00000115904.12	ENSG00000115904	SOS1	0.0129484549879629	2.16333927394354	0.330611328207961	0.741126742585333	0.965278457627975	Junction	Hippocampus
chrX:72846006-72846884(+)	ENSG00000184911.14	ENSG00000184911	DMRTC1B	-0.0352283182719662	-0.65876871282583	-0.330598424370879	0.741136482785391	0.965278457627975	Junction	Hippocampus
chr1:160298992-160299101(-)	ENSG00000122218.14	ENSG00000122218	COPA	0.010253679272657	3.5405139119828	0.33059225246369	0.741141141539248	0.965278457627975	Junction	Hippocampus
chr3:185480530-185482354(+)	ENSG00000073803.13	ENSG00000073803	MAP3K13	0.0239400291646894	-0.148777557776176	0.330591519406312	0.741141694875144	0.965278457627975	Junction	Hippocampus
chr10:69384916-69386322(+)	ENSG00000156515.21	ENSG00000156515	HK1	-0.0098172636474407	4.01290476967342	-0.330587343399478	0.741144847065454	0.965278457627975	Junction	Hippocampus
chr17:42564578-42564708(+)	ENSG00000068120.14	ENSG00000068120	COASY	-0.0218391781613358	0.534277624550672	-0.330579711730093	0.741150607717267	0.965278457627975	Junction	Hippocampus
chr14:71439358-71512742(+)	ENSG00000197555.9	ENSG00000197555	SIPA1L1	-0.0258848459811165	0.799244013566557	-0.330576382595853	0.74115312066916	0.965278457627975	Junction	Hippocampus
chr14:31359058-31364188(-)	ENSG00000129493.14	ENSG00000129493	HEATR5A	0.0135700294400464	1.89084684135074	0.330572205322816	0.741156273831059	0.965278457627975	Junction	Hippocampus
chr16:70235159-70235312(-)	ENSG00000261556.9	ENSG00000261556	SMG1P7	-0.0252660496232341	0.253412371367389	-0.33056199832303	0.741163978474553	0.965278457627975	Junction	Hippocampus
chr20:47249440-47262287(-)	ENSG00000101040.19	ENSG00000101040	ZMYND8	-0.0117365684464486	2.55151219344817	-0.330561199646908	0.741164581347693	0.965278457627975	Junction	Hippocampus
chr1:150622860-150625641(-)	ENSG00000143420.17	ENSG00000143420	ENSA	0.0149557208163527	3.68947688475735	0.330557352330853	0.741167485460175	0.965278457627975	Junction	Hippocampus
chr2:96707399-96707713(-)	ENSG00000114988.11	ENSG00000114988	LMAN2L	0.0227297077370894	0.0415079132427168	0.33054169771377	0.741179302247545	0.965285010749634	Junction	Hippocampus
chr17:7603003-7603756(-)	ENSG00000129245.11	ENSG00000129245	FXR2	0.0086166379657972	3.5155014991507	0.330524881722144	0.741191995759329	0.965292705554903	Junction	Hippocampus
chr17:1656762-1658252(-)	ENSG00000174231.16	ENSG00000174231	PRPF8	0.0092677550768864	3.45453233798659	0.330496235895366	0.741213619157245	0.965302391425644	Junction	Hippocampus
chr10:91498960-91499043(+)	ENSG00000165338.16	ENSG00000165338	HECTD2	0.017892766944325	0.9574133431701	0.33048809455829	0.74121976471015	0.965302391425644	Junction	Hippocampus
chr10:106688339-106699213(-)	ENSG00000108018.15	ENSG00000108018	SORCS1	0.0329281094420319	-0.16576956481612	0.330481960319606	0.741224395199853	0.965302391425644	Junction	Hippocampus
chr2:219232041-219232259(+)	ENSG00000163516.13	ENSG00000163516	ANKZF1	-0.0143414210582471	1.58486856261774	-0.330465328414144	0.741236950002719	0.965302391425644	Junction	Hippocampus
chr20:34393882-34408650(+)	ENSG00000078747.13	ENSG00000078747	ITCH	0.0081623536210126	3.58583584162613	0.330461890713153	0.741239545003143	0.965302391425644	Junction	Hippocampus
chr4:48561637-48562888(-)	ENSG00000075539.13	ENSG00000075539	FRYL	0.0154060369524032	1.42900946636862	0.330445655667694	0.741251800311921	0.965302391425644	Junction	Hippocampus
chr22:31792103-31792744(+)	ENSG00000100150.16	ENSG00000100150	DEPDC5	-0.0150911122045526	1.17678872399833	-0.330444044902396	0.741253016229948	0.965302391425644	Junction	Hippocampus
chr11:10028558-10029764(-)	ENSG00000133812.15	ENSG00000133812	SBF2	-0.0113999078223632	2.38391978584637	-0.330435685380904	0.741259326590418	0.965302391425644	Junction	Hippocampus
chr11:17460677-17461585(-)	ENSG00000006071.12	ENSG00000006071	ABCC8	-0.0319367213258393	-0.699262745101727	-0.330432516573112	0.741261718636138	0.965302391425644	Junction	Hippocampus
chr12:51451023-51452123(+)	ENSG00000050438.16	ENSG00000050438	SLC4A8	0.01178271691936	3.22981370053307	0.330425142155642	0.741267285390485	0.965302391425644	Junction	Hippocampus
chr12:6921783-6922055(+)	ENSG00000111674.8	ENSG00000111674	ENO2	0.0119176910216267	5.35158769206686	0.33040158447971	0.74128506855332	0.965316713145669	Junction	Hippocampus
chr14:56279778-56288436(+)	ENSG00000139946.9	ENSG00000139946	PELI2	0.0188253835281008	1.09696801645523	0.330377569870363	0.741303196787788	0.965327257631555	Junction	Hippocampus
chr14:73323205-73355625(-)	ENSG00000133961.19	ENSG00000133961	NUMB	-0.012187523784727	2.06689179182236	-0.330372880547686	0.741306736697342	0.965327257631555	Junction	Hippocampus
chr2:73455296-73489633(+)	ENSG00000116127.17	ENSG00000116127	ALMS1	-0.0114869388469168	2.57176511359975	-0.33034224199057	0.741329865486498	0.965343267304666	Junction	Hippocampus
chr4:20567616-20568864(+)	ENSG00000145147.19	ENSG00000145147	SLIT2	-0.0206696803742412	2.72758349979677	-0.330338616820085	0.741332602112743	0.965343267304666	Junction	Hippocampus
chr2:88028586-88034133(-)	ENSG00000172086.7	ENSG00000172086	KRCC1	0.0148469073237016	1.54382060716597	0.330274273974793	0.741381174807794	0.965393842227462	Junction	Hippocampus
chr1:148110542-148114436(-)	ENSG00000263956.6	ENSG00000263956	NBPF11	-0.0499864784195192	-0.782788950305876	-0.330261110809478	0.741391111866306	0.965393842227462	Junction	Hippocampus
chr2:42261295-42263177(+)	ENSG00000143924.18	ENSG00000143924	EML4	-0.0203143856387024	0.600512266928514	-0.330223636082873	0.741419402301275	0.965393842227462	Junction	Hippocampus
chr15:73122801-73126416(+)	ENSG00000067141.16	ENSG00000067141	NEO1	-0.0115625077173006	3.14511383702817	-0.330212111664045	0.741428102390512	0.965393842227462	Junction	Hippocampus
chr12:109082744-109082842(+)	ENSG00000135093.12	ENSG00000135093	USP30	0.0168308768231451	0.948305804804372	0.33020887900197	0.741430542818757	0.965393842227462	Junction	Hippocampus
chr2:202519053-202520086(+)	ENSG00000204217.12	ENSG00000204217	BMPR2	-0.0107149514988637	3.37324396544655	-0.330204097649946	0.741434152401737	0.965393842227462	Junction	Hippocampus
chr16:30358574-30358662(-)	ENSG00000169221.13	ENSG00000169221	TBC1D10B	0.0136843462444237	1.61246084657781	0.33019757404533	0.741439077271551	0.965393842227462	Junction	Hippocampus
chrX:80716251-80717572(-)	ENSG00000165288.10	ENSG00000165288	BRWD3	0.0130244214525632	1.94568786678378	0.330195240929761	0.741440838614849	0.965393842227462	Junction	Hippocampus
chr5:80073328-80076854(+)	ENSG00000113296.14	ENSG00000113296	THBS4	0.0185061049744228	1.46873776743503	0.330193648301406	0.741442040941533	0.965393842227462	Junction	Hippocampus
chr2:9406383-9406438(-)				-0.0683944836288695	-1.58799423091147	-0.330192138137089	0.741443181014031	0.965393842227462	Junction	Hippocampus
chr16:67877657-67877740(+)	ENSG00000038358.14	ENSG00000038358	EDC4	0.0115470018834412	1.89827432458743	0.330188290520521	0.741446085708356	0.965393842227462	Junction	Hippocampus
chr5:661296-661400(-)				-0.0868528131480274	-1.42874702895229	-0.330178300872853	0.74145362724448	0.965394826108653	Junction	Hippocampus
chr17:66096332-66096584(-)	ENSG00000154240.16	ENSG00000154240	CEP112	-0.0241794107052095	-0.307340069894118	-0.330142758693907	0.741480459486717	0.965409051268923	Junction	Hippocampus
chr20:46053127-46053577(+)	ENSG00000124140.13	ENSG00000124140	SLC12A5	0.011407153539351	3.95068329006998	0.330134885459317	0.741486403355713	0.965409051268923	Junction	Hippocampus
chr14:59363783-59367428(+)	ENSG00000100592.15	ENSG00000100592	DAAM1	0.0152060187515766	1.49600741712038	0.330130935706679	0.741489385212522	0.965409051268923	Junction	Hippocampus
chr17:16633958-16634629(-)	ENSG00000197566.9	ENSG00000197566	ZNF624	-0.0236460621959945	-0.423592732203938	-0.330121569171893	0.741496456472326	0.965409051268923	Junction	Hippocampus
chrX:78133449-78136914(-)	ENSG00000187325.4	ENSG00000187325	TAF9B	-0.0129808080517675	2.32769823900585	-0.330114043073312	0.741502138311805	0.965409051268923	Junction	Hippocampus
chr15:51453642-51455150(-)	ENSG00000104093.13	ENSG00000104093	DMXL2	0.01123519261246	3.2233309887878	0.330106308288044	0.741507977714359	0.965409051268923	Junction	Hippocampus
chr20:32146856-32149633(+)	ENSG00000101337.15	ENSG00000101337	TM9SF4	0.0114487061709743	2.02199367529808	0.330090121079799	0.741520198350874	0.965409051268923	Junction	Hippocampus
chr8:143938693-143975176(-)	ENSG00000178209.14	ENSG00000178209	PLEC	0.0125754972447083	2.39174984337768	0.330079265202038	0.741528394101971	0.965409051268923	Junction	Hippocampus
chr5:69534840-69544903(+)	ENSG00000197822.10	ENSG00000197822	OCLN	0.041167322607868	0.0902496481605226	0.330068059614128	0.741536853901042	0.965409051268923	Junction	Hippocampus
chr16:29993371-29993458(-)	ENSG00000149929.15	ENSG00000149929	HIRIP3	-0.0162472626902073	0.749349241362087	-0.330066726552051	0.741537860315057	0.965409051268923	Junction	Hippocampus
chr14:24304599-24304937(+)	ENSG00000196943.12	ENSG00000196943	NOP9	0.0142005257671028	1.60178730285114	0.330064954012143	0.741539198519746	0.965409051268923	Junction	Hippocampus
chr19:1251902-1254166(+)	ENSG00000167470.12	ENSG00000167470	MIDN	0.0299409348080149	-0.523260320163376	0.330051933100591	0.741549028869658	0.965409121775193	Junction	Hippocampus
chr6:135002843-135026853(-)	ENSG00000112339.14	ENSG00000112339	HBS1L	-0.0329177883238237	0.566275646251545	-0.330043590932458	0.741555326948043	0.965409121775193	Junction	Hippocampus
chr22:50522721-50522820(+)	ENSG00000025770.18	ENSG00000025770	NCAPH2	0.013617804272449	1.82348166793127	0.33003333746041	0.741563068025458	0.965409121775193	Junction	Hippocampus
chr9:77226599-77227390(+)	ENSG00000197969.11	ENSG00000197969	VPS13A	0.0098148705010719	2.96989525934149	0.330008133564614	0.741582096355755	0.965409121775193	Junction	Hippocampus
chr11:9839697-9842624(-)	ENSG00000133812.15	ENSG00000133812	SBF2	0.0128223681270922	2.18636519147851	0.329992227290977	0.741594105288388	0.965409121775193	Junction	Hippocampus
chr17:59064406-59070822(-)	ENSG00000108395.13	ENSG00000108395	TRIM37	0.0103661222252365	3.872843164361	0.329986234303289	0.741598629895957	0.965409121775193	Junction	Hippocampus
chr3:136417973-136421092(-)	ENSG00000118007.12	ENSG00000118007	STAG1	-0.0131404012429812	1.72737906915489	-0.329983071936439	0.741601017434761	0.965409121775193	Junction	Hippocampus
chr1:149003043-149003613(+)	ENSG00000178104.19	ENSG00000178104	PDE4DIP	-0.0192837732728618	1.46340747007842	-0.329980441821212	0.741603003133597	0.965409121775193	Junction	Hippocampus
chr1:6155718-6159335(-)	ENSG00000116254.17	ENSG00000116254	CHD5	0.0123436317450229	3.08885365944243	0.329974142361817	0.741607759141069	0.965409121775193	Junction	Hippocampus
chr19:48978003-48978097(-)	ENSG00000104812.14	ENSG00000104812	GYS1	-0.0145868257784514	1.54626863040761	-0.329960203434495	0.741618282879731	0.965409121775193	Junction	Hippocampus
chr9:8633459-8636698(-)	ENSG00000153707.16	ENSG00000153707	PTPRD	0.0128398629813443	3.65223904048162	0.329956535073923	0.741621052460166	0.965409121775193	Junction	Hippocampus
chr12:128696104-128697223(+)	ENSG00000181234.9	ENSG00000181234	TMEM132C	-0.0215649392810495	0.270557364000093	-0.329954276178924	0.741622757907982	0.965409121775193	Junction	Hippocampus
chr7:43360981-43396813(+)	ENSG00000002746.14	ENSG00000002746	HECW1	0.0333336227892547	-0.241730496145886	0.32993050528163	0.741640704824241	0.965409121775193	Junction	Hippocampus
chr3:156459872-156463701(+)	ENSG00000169282.17	ENSG00000169282	KCNAB1	0.0162279237429522	4.05963753673596	0.329924675049999	0.741645106643397	0.965409121775193	Junction	Hippocampus
chr7:43492181-43493083(+)	ENSG00000002746.14	ENSG00000002746	HECW1	-0.0240105632766483	1.3347340054067	-0.3299156077015	0.741651952499473	0.965409121775193	Junction	Hippocampus
chr12:22255390-22287148(-)	ENSG00000111728.10	ENSG00000111728	ST8SIA1	-0.022260081001617	0.400084303115037	-0.329896322620338	0.741666512820942	0.965409121775193	Junction	Hippocampus
chr3:101807127-101816794(+)	ENSG00000144815.15	ENSG00000144815	NXPE3	-0.0158773702589254	1.82246333461075	-0.329890800566495	0.741670682013089	0.965409121775193	Junction	Hippocampus
chr14:45237722-45242033(-)	ENSG00000129534.13	ENSG00000129534	MIS18BP1	0.0216482404983317	0.230361802341211	0.329888882096701	0.741672130473982	0.965409121775193	Junction	Hippocampus
chr10:77828986-77829354(-)	ENSG00000151208.16	ENSG00000151208	DLG5	-0.0146744828632289	1.57979331900607	-0.329884909027331	0.741675130177824	0.965409121775193	Junction	Hippocampus
chr6:31954443-31954554(-)	ENSG00000204356.12	ENSG00000204356	NELFE	0.0130072155196705	2.52381461673085	0.329876837161761	0.741681224522556	0.965409121775193	Junction	Hippocampus
chr7:50618140-50619169(-)	ENSG00000106070.17	ENSG00000106070	GRB10	-0.0160153493159233	1.63131425379813	-0.329862985196911	0.7416916829419	0.965409121775193	Junction	Hippocampus
chr12:131908972-131909135(+)	ENSG00000177169.9	ENSG00000177169	ULK1	-0.0176324086058069	0.648607105480627	-0.329845179885226	0.741705126261516	0.965409121775193	Junction	Hippocampus
chr17:43170944-43175790(+)	ENSG00000188554.13	ENSG00000188554	NBR1	0.0262667522989845	-0.205189625981213	0.329840331723836	0.741708786721292	0.965409121775193	Junction	Hippocampus
chr15:39967880-39972907(+)	ENSG00000128829.11	ENSG00000128829	EIF2AK4	-0.012770896885515	1.80596419699981	-0.329824804074701	0.741720510449517	0.965409121775193	Junction	Hippocampus
chr9:113173606-113174427(-)	ENSG00000119321.8	ENSG00000119321	FKBP15	-0.0129159259383686	1.76410769702909	-0.329818166326955	0.741725522118383	0.965409121775193	Junction	Hippocampus
chr1:85784367-85786353(-)	ENSG00000171502.14	ENSG00000171502	COL24A1	0.0408601894086697	0.736795882481417	0.329793776771099	0.741743936949645	0.965409121775193	Junction	Hippocampus
chr11:46376565-46377072(+)	ENSG00000149091.15	ENSG00000149091	DGKZ	0.0120501974939182	4.24883411034716	0.32979119450424	0.741745886645686	0.965409121775193	Junction	Hippocampus
chr1:1048366-1048866(+)	ENSG00000188157.13	ENSG00000188157	AGRN	-0.0355302950963167	-0.944869702321278	-0.329785212732572	0.741750403085576	0.965409121775193	Junction	Hippocampus
chr11:4095032-4101992(+)	ENSG00000167325.14	ENSG00000167325	RRM1	0.0160904074091551	0.721080223643914	0.329782825049459	0.741752205869562	0.965409121775193	Junction	Hippocampus
chr1:229518411-229518840(-)	ENSG00000135776.4	ENSG00000135776	ABCB10	0.0230149299353883	0.117566328399018	0.329774092807915	0.741758799028458	0.965409121775193	Junction	Hippocampus
chr17:38497827-38498413(+)	ENSG00000275832.4	ENSG00000275832	ARHGAP23	-0.0129784001386031	2.77814038709006	-0.329772132850824	0.741760278869722	0.965409121775193	Junction	Hippocampus
chr10:21172478-21172707(-)	ENSG00000078114.18	ENSG00000078114	NEBL	-0.0305923206025378	-0.709309348026603	-0.329763609797895	0.741766714106154	0.965409121775193	Junction	Hippocampus
chr11:113341926-113344271(+)	ENSG00000149292.16	ENSG00000149292	TTC12	0.0272747331755925	-0.151162581365767	0.329757259637117	0.741771508736292	0.965409121775193	Junction	Hippocampus
chr17:32479377-32479850(+)	ENSG00000108671.9	ENSG00000108671	PSMD11	-0.0108468395643101	2.3501572575723	-0.329743786859794	0.741781681265477	0.965409121775193	Junction	Hippocampus
chrX:150712366-150718624(+)	ENSG00000063601.16	ENSG00000063601	MTMR1	-0.0465015564160103	-0.869001301665923	-0.329743281791514	0.741782062614738	0.965409121775193	Junction	Hippocampus
chr6:106629706-106640348(+)	ENSG00000130348.11	ENSG00000130348	QRSL1	0.014788599140755	1.44513121993982	0.32974131400769	0.741783548380615	0.965409121775193	Junction	Hippocampus
chr8:73319195-73320931(+)	ENSG00000121039.9	ENSG00000121039	RDH10	0.0284583039929848	0.379911820799284	0.329730785451517	0.74179149793361	0.965410636101481	Junction	Hippocampus
chr22:40840693-40844838(-)	ENSG00000100380.13	ENSG00000100380	ST13	0.0073047136540219	5.07155574733041	0.329689048492745	0.741823011564351	0.96542486321652	Junction	Hippocampus
chr2:16561070-16561160(-)	ENSG00000197872.11	ENSG00000197872	FAM49A	0.0113990669743389	3.96228253696138	0.329687655894707	0.741824063057665	0.96542486321652	Junction	Hippocampus
chr16:14868636-14871620(+)	ENSG00000103512.14	ENSG00000103512	NOMO1	0.0152804943269226	3.15080250568985	0.329678409647394	0.74183104452975	0.96542486321652	Junction	Hippocampus
chr10:97381484-97381714(-)	ENSG00000052749.13	ENSG00000052749	RRP12	-0.021586032072548	0.282972259185492	-0.329672371187589	0.741835603941109	0.96542486321652	Junction	Hippocampus
chr2:233060613-233079334(+)	ENSG00000168918.13	ENSG00000168918	INPP5D	0.0326233128480107	-0.503650180155253	0.329671369711667	0.741836360118373	0.96542486321652	Junction	Hippocampus
chr3:184138076-184138165(+)	ENSG00000145191.12	ENSG00000145191	EIF2B5	0.0122090822268786	1.77024310746979	0.329662216326355	0.741843271511161	0.965425026267727	Junction	Hippocampus
chr5:134767061-134770902(+)	ENSG00000145833.15	ENSG00000145833	DDX46	0.0126879316589277	2.08976306851768	0.32963381089722	0.7418647195645	0.965440402514483	Junction	Hippocampus
chr1:201781310-201782175(+)	ENSG00000134369.15	ENSG00000134369	NAV1	-0.011348132285336	3.0224676212932	-0.329609408213007	0.741883145430789	0.965440402514483	Junction	Hippocampus
chr17:59049394-59051213(-)	ENSG00000108395.13	ENSG00000108395	TRIM37	0.0111650865671922	4.06214989405468	0.329609073752866	0.741883397974443	0.965440402514483	Junction	Hippocampus
chr2:233146243-233146366(+)	ENSG00000168918.13	ENSG00000168918	INPP5D	0.0265154882712086	0.151101399401424	0.329599604173031	0.741890548261929	0.965440402514483	Junction	Hippocampus
chr19:9992881-9993022(-)	ENSG00000080573.6	ENSG00000080573	COL5A3	-0.0414019743861886	-0.953587617168313	-0.32959826240409	0.741891561406225	0.965440402514483	Junction	Hippocampus
chrX:101550661-101550970(+)	ENSG00000126947.12	ENSG00000126947	ARMCX1	0.0161893207251984	1.308749197932	0.329584493229212	0.741901958275162	0.965440402514483	Junction	Hippocampus
chr15:67209545-67231813(-)	ENSG00000103591.12	ENSG00000103591	AAGAB	0.0118215959940946	3.08964805371825	0.329570090957308	0.741912833235467	0.965440402514483	Junction	Hippocampus
chr3:143020037-143020598(+)	ENSG00000163714.17	ENSG00000163714	U2SURP	0.0117984509804696	3.55611062835864	0.329558850194771	0.741921321018852	0.965440402514483	Junction	Hippocampus
chr5:170718883-170720320(+)	ENSG00000182132.13	ENSG00000182132	KCNIP1	0.0174794239620336	0.986088946417139	0.329552570375522	0.741926062859058	0.965440402514483	Junction	Hippocampus
chr2:11214464-11214839(-)	ENSG00000134318.13	ENSG00000134318	ROCK2	-0.0116408561348253	3.59045297580657	-0.329550620626478	0.741927535100632	0.965440402514483	Junction	Hippocampus
chr16:75152967-75166769(+)	ENSG00000184517.11	ENSG00000184517	ZFP1	0.0162056859496802	1.06803486273559	0.32954770705739	0.741929735117604	0.965440402514483	Junction	Hippocampus
chr1:146882619-146885653(+)	ENSG00000276975.2	ENSG00000276975	HYDIN2	-0.0423356724081914	-1.0279945439623	-0.329500259469799	0.741965562778821	0.965475040321835	Junction	Hippocampus
chr15:63628816-63630465(-)	ENSG00000103657.13	ENSG00000103657	HERC1	0.0092129947573299	3.11585805064969	0.32948314524146	0.741978485866044	0.965475040321835	Junction	Hippocampus
chr1:175391439-175393779(-)	ENSG00000116147.16	ENSG00000116147	TNR	-0.0120081587964229	3.1912916547116	-0.32946942549799	0.741988845804034	0.965475040321835	Junction	Hippocampus
chr14:24163960-24164062(+)	ENSG00000259529.1	ENSG00000259529	RP11-468E2.4	0.0186003779110074	1.28966335135426	0.32946059281371	0.741995515491586	0.965475040321835	Junction	Hippocampus
chr14:73251567-73251663(+)	ENSG00000100767.15	ENSG00000100767	PAPLN	0.0280086673896528	-0.124618031332799	0.329459289037596	0.741996499993419	0.965475040321835	Junction	Hippocampus
chr19:42352457-42352927(+)	ENSG00000105429.12	ENSG00000105429	MEGF8	-0.0176646854786853	1.21249107797677	-0.329458530733378	0.741997072601047	0.965475040321835	Junction	Hippocampus
chr14:23470978-23475170(+)	ENSG00000129460.15	ENSG00000129460	NGDN	-0.0123546676197915	2.06912899816338	-0.329447168576932	0.742005652364041	0.96547737372476	Junction	Hippocampus
chr11:64912250-64912326(-)	ENSG00000110046.12	ENSG00000110046	ATG2A	-0.0202643551779702	0.238369840859616	-0.329434050031334	0.742015558447236	0.965481432840631	Junction	Hippocampus
chr7:94423119-94424335(+)	ENSG00000164692.17	ENSG00000164692	COL1A2	-0.0482973929810799	-0.701955657856716	-0.329407626611094	0.742035511444788	0.965494790271376	Junction	Hippocampus
chr9:123010529-123015542(+)	ENSG00000011454.16	ENSG00000011454	RABGAP1	0.007656140428315	3.48790871927602	0.329401320160187	0.74204027363221	0.965494790271376	Junction	Hippocampus
chr17:44349303-44349425(+)	ENSG00000030582.16	ENSG00000030582	GRN	0.0161303945164519	1.95558518178798	0.329393493205664	0.74204618401063	0.965494790271376	Junction	Hippocampus
chr19:13335910-13359605(-)	ENSG00000141837.19	ENSG00000141837	CACNA1A	-0.0142114970591917	2.04689748907605	-0.329363292275444	0.742068989821803	0.965505562316778	Junction	Hippocampus
chr7:135364067-135393917(-)	ENSG00000080802.18	ENSG00000080802	CNOT4	-0.0265772122131915	-0.062301872232377	-0.329360475378464	0.742071116973858	0.965505562316778	Junction	Hippocampus
chr12:97494882-97495930(+)	ENSG00000255794.6	ENSG00000255794	RMST	0.0191959683835375	3.11839242247233	0.329345610802203	0.742082341845217	0.965505562316778	Junction	Hippocampus
chr1:25863862-25870608(-)	ENSG00000182749.5	ENSG00000182749	PAQR7	-0.0274077310459218	-0.513386163412678	-0.329328203785146	0.742095486691371	0.965505562316778	Junction	Hippocampus
chr20:3778807-3778950(-)	ENSG00000101222.12	ENSG00000101222	SPEF1	0.0283092287408821	0.272058887529824	0.329320009218758	0.742101674814777	0.965505562316778	Junction	Hippocampus
chr10:68364114-68376852(-)	ENSG00000204130.12	ENSG00000204130	RUFY2	0.0122917247738458	2.79311942034382	0.329314555465518	0.74210579322355	0.965505562316778	Junction	Hippocampus
chr1:203847688-203848330(+)	ENSG00000058673.15	ENSG00000058673	ZC3H11A	0.0112227641457121	3.52854444639607	0.329297294680688	0.742118827776281	0.965505562316778	Junction	Hippocampus
chr19:49862739-49863688(-)	ENSG00000039650.10	ENSG00000039650	PNKP	-0.0184840712814323	0.423694560757228	-0.329262777376262	0.742144893883588	0.965505562316778	Junction	Hippocampus
chr1:183806486-183847565(+)	ENSG00000143344.15	ENSG00000143344	RGL1	0.0112825232393779	2.87013554190678	0.329254112411243	0.742151437370148	0.965505562316778	Junction	Hippocampus
chr1:236543649-236544749(+)	ENSG00000116977.18	ENSG00000116977	LGALS8	0.0124106318863585	2.8172474027208	0.329244966136016	0.742158344346092	0.965505562316778	Junction	Hippocampus
chr3:158819748-158820214(+)	ENSG00000118855.18	ENSG00000118855	MFSD1	0.0130214865843998	2.05086270818724	0.329241921012904	0.742160643930773	0.965505562316778	Junction	Hippocampus
chr1:235787374-235788700(-)	ENSG00000143669.13	ENSG00000143669	LYST	0.0126575063003412	1.9571944727008	0.329226260903095	0.742172470007567	0.965505562316778	Junction	Hippocampus
chr3:38127867-38129289(-)	ENSG00000060971.17	ENSG00000060971	ACAA1	0.0105959495546398	2.86247084423366	0.329214874934825	0.742181068410627	0.965505562316778	Junction	Hippocampus
chr7:151356223-151360140(+)	ENSG00000013374.15	ENSG00000013374	NUB1	0.0120039942558347	2.1020835849739	0.329204948761622	0.742188564438734	0.965505562316778	Junction	Hippocampus
chr1:99999416-100007033(+)	ENSG00000117620.13	ENSG00000117620	SLC35A3	-0.0149489471578858	1.34170000763284	-0.329204375101433	0.742188997655066	0.965505562316778	Junction	Hippocampus
chr17:17154416-17158431(+)	ENSG00000133030.19	ENSG00000133030	MPRIP	-0.0114064876741868	4.42413702431014	-0.329182380610921	0.742205607502112	0.965505562316778	Junction	Hippocampus
chr10:93399496-93401417(-)	ENSG00000138119.16	ENSG00000138119	MYOF	-0.0277115911731036	-0.681379939283628	-0.329182083202477	0.742205832100491	0.965505562316778	Junction	Hippocampus
chr2:127721989-127722590(-)	ENSG00000136709.11	ENSG00000136709	WDR33	0.0164931391480968	1.2071770479244	0.329180617675533	0.7422069388447	0.965505562316778	Junction	Hippocampus
chr15:42408325-42409302(+)	ENSG00000258461.5	ENSG00000258461	RP11-164J13.1	-0.0262830499829047	1.53428484318278	-0.329178339877474	0.742208659005068	0.965505562316778	Junction	Hippocampus
chr2:169946393-169947541(+)	ENSG00000144357.16	ENSG00000144357	UBR3	0.0085614494799361	3.59855676692763	0.329154263692722	0.742226841072933	0.965505562316778	Junction	Hippocampus
chr16:10429017-10430610(+)	ENSG00000166669.13	ENSG00000166669	ATF7IP2	-0.0156894114141345	1.3881769955788	-0.32911804062329	0.7422541966056	0.965505562316778	Junction	Hippocampus
chr15:70678207-70679607(-)	ENSG00000137831.14	ENSG00000137831	UACA	0.0189047246073749	1.33341840719552	0.329115368262171	0.742256214776122	0.965505562316778	Junction	Hippocampus
chr10:71295961-71296577(+)	ENSG00000107731.12	ENSG00000107731	UNC5B	-0.0229092739591395	0.383030468905783	-0.329083629160632	0.742280184322103	0.965505562316778	Junction	Hippocampus
chr9:93558719-93561108(+)	ENSG00000048828.16	ENSG00000048828	FAM120A	-0.0148044218041195	1.79640491812329	-0.329082571101372	0.742280983378663	0.965505562316778	Junction	Hippocampus
chr2:60452667-60460681(-)	ENSG00000119866.20	ENSG00000119866	BCL11A	0.0246885946658893	0.46990121188735	0.329080030598438	0.742282901992124	0.965505562316778	Junction	Hippocampus
chr3:121669356-121676892(-)	ENSG00000173230.15	ENSG00000173230	GOLGB1	0.0092926393529383	3.36915479219816	0.329079640133937	0.742283196874999	0.965505562316778	Junction	Hippocampus
chr13:77719672-77744282(+)	ENSG00000139737.21	ENSG00000139737	SLAIN1	-0.0160900691705268	3.54040202396579	-0.329074642951989	0.74228697080243	0.965505562316778	Junction	Hippocampus
chr11:7668562-7669204(-)	ENSG00000166394.14	ENSG00000166394	CYB5R2	0.0258894652364325	1.30230297028795	0.329071009378638	0.742289714921376	0.965505562316778	Junction	Hippocampus
chr12:21848247-21852096(-)	ENSG00000069431.11	ENSG00000069431	ABCC9	0.0181046320933105	1.16006157995739	0.329060465083772	0.742297678120183	0.965505562316778	Junction	Hippocampus
chr16:84065768-84066488(-)	ENSG00000140943.16	ENSG00000140943	MBTPS1	-0.0120839309013436	2.18982426264918	-0.329054170894093	0.742302431593371	0.965505562316778	Junction	Hippocampus
chr3:112569270-112570539(+)	ENSG00000138459.8	ENSG00000138459	SLC35A5	-0.0132883088356186	2.20996276818826	-0.329047605168281	0.742307390145529	0.965505562316778	Junction	Hippocampus
chr3:151378174-151380112(+)	ENSG00000144893.12	ENSG00000144893	MED12L	0.0187616733705818	0.970265761545165	0.329032684452154	0.742318658573943	0.965505562316778	Junction	Hippocampus
chr1:155308966-155310063(+)	ENSG00000160752.14	ENSG00000160752	FDPS	0.0145516622925587	2.26273113613296	0.32902704494609	0.742322917658113	0.965505562316778	Junction	Hippocampus
chrX:108440207-108539745(+)	ENSG00000188153.12	ENSG00000188153	COL4A5	-0.0270687925068385	-0.175973599871765	-0.329016167700225	0.742331132425742	0.965505562316778	Junction	Hippocampus
chr13:95877365-95877697(-)	ENSG00000102595.18	ENSG00000102595	UGGT2	0.0160533427078737	0.93035822019949	0.329015738145509	0.742331456836792	0.965505562316778	Junction	Hippocampus
chr13:37783361-37869594(-)	ENSG00000133107.14	ENSG00000133107	TRPC4	0.0255219272884513	0.566726435717902	0.329007283338357	0.74233784213949	0.965505562316778	Junction	Hippocampus
chr17:73433849-73435449(-)	ENSG00000069188.16	ENSG00000069188	SDK2	0.0328084117885941	-0.944255246346792	0.329006908383253	0.7423381253163	0.965505562316778	Junction	Hippocampus
chr13:32538685-32538777(-)	ENSG00000244754.8	ENSG00000244754	N4BP2L2	-0.0387836389648838	-0.263734887107373	-0.329006157385162	0.742338692491627	0.965505562316778	Junction	Hippocampus
chr1:45355450-45385911(-)	ENSG00000070759.16	ENSG00000070759	TESK2	-0.0321392565793896	-0.829170968558726	-0.32899855404037	0.742344434763891	0.965505562316778	Junction	Hippocampus
chr1:27330805-27332069(+)	ENSG00000186501.14	ENSG00000186501	TMEM222	-0.0132228666197108	1.90269262273432	-0.328993407026049	0.742348321950454	0.965505562316778	Junction	Hippocampus
chr3:47975466-47977864(-)	ENSG00000047849.21	ENSG00000047849	MAP4	0.0127706447949044	3.84755096223246	0.328984100067685	0.742355350873918	0.965505562316778	Junction	Hippocampus
chr6:41909523-41916784(-)	ENSG00000124641.15	ENSG00000124641	MED20	-0.0246098129648171	-0.0781848593047798	-0.32897021319376	0.742365838741539	0.965505562316778	Junction	Hippocampus
chr17:37570886-37571790(-)	ENSG00000275066.4	ENSG00000275066	SYNRG	0.0114039628299871	1.91095678543492	0.328970121935631	0.742365907663126	0.965505562316778	Junction	Hippocampus
chr9:105575138-105596597(+)	ENSG00000106692.13	ENSG00000106692	FKTN	0.0132037798705776	1.79372338951735	0.328959387965529	0.742374014377314	0.965505562316778	Junction	Hippocampus
chr11:75449123-75449516(-)	ENSG00000158555.14	ENSG00000158555	GDPD5	-0.0342334650512071	-0.792374237619631	-0.328947009940845	0.742383362781471	0.965505562316778	Junction	Hippocampus
chr16:4357260-4357967(-)	ENSG00000103426.12	ENSG00000103426	CORO7-PAM16	-0.0219814665526401	0.845234523647285	-0.328938113296086	0.742390081924847	0.965505562316778	Junction	Hippocampus
chr20:35145019-35146824(-)	ENSG00000088298.12	ENSG00000088298	EDEM2	0.0221071435022639	-0.105886297281477	0.328935830363605	0.742391806100573	0.965505562316778	Junction	Hippocampus
chr1:11673413-11673614(+)	ENSG00000116663.10	ENSG00000116663	FBXO6	-0.019405715957059	0.137834176484024	-0.328930189716125	0.742396066182834	0.965505562316778	Junction	Hippocampus
chr12:43736662-43738309(-)	ENSG00000129317.14	ENSG00000129317	PUS7L	-0.0156688771253408	1.38521019745385	-0.328909203358832	0.742411916136445	0.965505562316778	Junction	Hippocampus
chr11:46433629-46434848(-)	ENSG00000110497.14	ENSG00000110497	AMBRA1	-0.0180427716886261	0.804725624448588	-0.32890819469851	0.742412677930265	0.965505562316778	Junction	Hippocampus
chr17:8237520-8238030(-)	ENSG00000178971.13	ENSG00000178971	CTC1	-0.0282268442770789	-0.637848663936796	-0.328908000198652	0.742412824826912	0.965505562316778	Junction	Hippocampus
chr16:2971379-2971514(+)	ENSG00000162073.13	ENSG00000162073	PAQR4	0.0195504390223875	0.889811964426947	0.328881313543865	0.742432980098575	0.965505562316778	Junction	Hippocampus
chr3:44720317-44720872(+)	ENSG00000196653.11	ENSG00000196653	ZNF502	0.0261940809783675	-0.41527336111048	0.328880576046343	0.74243353710095	0.965505562316778	Junction	Hippocampus
chr3:154283272-154284582(-)	ENSG00000174953.13	ENSG00000174953	DHX36	0.0098473003344286	2.99672694558634	0.328874942586255	0.74243779183246	0.965505562316778	Junction	Hippocampus
chr1:38867010-38867561(-)	ENSG00000273637.1	ENSG00000273637	RP5-864K19.7	-0.0285266004588851	-0.675675960222211	-0.328873314093055	0.742439021770991	0.965505562316778	Junction	Hippocampus
chr14:99413066-99413875(-)	ENSG00000183576.12	ENSG00000183576	SETD3	0.0089130334203111	2.97723629205273	0.328866553731816	0.742444127619925	0.965505562316778	Junction	Hippocampus
chr2:43745964-43753618(+)	ENSG00000152527.13	ENSG00000152527	PLEKHH2	-0.0325084633196828	-0.730591754207185	-0.328845672384454	0.742459898595348	0.965505562316778	Junction	Hippocampus
chr3:89407372-89408066(+)	ENSG00000044524.10	ENSG00000044524	EPHA3	0.0355526352323707	-0.567213827852801	0.328825559628298	0.742475089182466	0.965505562316778	Junction	Hippocampus
chr2:187387757-187448038(-)	ENSG00000064989.12	ENSG00000064989	CALCRL	0.027007340134427	-0.163717845346742	0.328822779305095	0.742477189088658	0.965505562316778	Junction	Hippocampus
chr1:66355621-66361614(+)	ENSG00000184588.17	ENSG00000184588	PDE4B	0.0135371129973778	3.14450153821097	0.328814655304659	0.742483324947057	0.965505562316778	Junction	Hippocampus
chr15:34225651-34227692(+)	ENSG00000128463.12	ENSG00000128463	EMC4	0.0122227551582749	3.08235063712574	0.328806390398181	0.742489567245196	0.965505562316778	Junction	Hippocampus
chr2:197400937-197401399(-)	ENSG00000115524.15	ENSG00000115524	SF3B1	-0.0072519258228138	4.21535175215105	-0.328795370796401	0.742497890129247	0.965505562316778	Junction	Hippocampus
chr4:108078383-108079491(-)	ENSG00000138795.9	ENSG00000138795	LEF1	0.0300880981189727	0.156089334903155	0.328789025330557	0.742502682745954	0.965505562316778	Junction	Hippocampus
chr11:62717190-62720022(-)	ENSG00000234857.2	ENSG00000234857	HNRNPUL2-BSCL2	-0.0086316397870642	4.78329922296065	-0.328775202099296	0.742513123219657	0.965505562316778	Junction	Hippocampus
chr1:64855699-64857655(-)	ENSG00000162434.11	ENSG00000162434	JAK1	-0.0130802887883808	2.81192343502605	-0.328770440403004	0.742516719666555	0.965505562316778	Junction	Hippocampus
chr1:153819736-153828012(-)	ENSG00000143614.9	ENSG00000143614	GATAD2B	-0.0128532923342557	2.81774253007288	-0.328767810031385	0.742518706354237	0.965505562316778	Junction	Hippocampus
chr2:46909178-46915722(-)	ENSG00000180398.11	ENSG00000180398	MCFD2	0.016791288045185	1.72671286272873	0.328765495277526	0.74252045466109	0.965505562316778	Junction	Hippocampus
chr17:76718861-76720359(-)	ENSG00000070495.14	ENSG00000070495	JMJD6	-0.021173744920409	1.1300388497416	-0.328759050097823	0.7425253226379	0.965505562316778	Junction	Hippocampus
chr12:2596004-2597436(+)	ENSG00000151067.21	ENSG00000151067	CACNA1C	0.0208175744196459	0.73885150881758	0.328750879682385	0.742531493682077	0.965505562316778	Junction	Hippocampus
chr5:138444868-138445233(+)	ENSG00000132563.15	ENSG00000132563	REEP2	0.0247774674819294	-0.11270408645864	0.328747674021279	0.742533914894747	0.965505562316778	Junction	Hippocampus
chr12:6044452-6046722(-)	ENSG00000110799.13	ENSG00000110799	VWF	0.0272655861355304	0.872867968311827	0.328739532996629	0.742540063763337	0.965505562316778	Junction	Hippocampus
chr6:17665386-17668974(-)	ENSG00000124789.11	ENSG00000124789	NUP153	-0.0110293282881249	2.55849993045634	-0.328735508759412	0.742543103252405	0.965505562316778	Junction	Hippocampus
chr9:128692982-128693637(+)	ENSG00000119335.16	ENSG00000119335	SET	0.0065052428376189	5.30836252108642	0.328718845786304	0.742555688767248	0.965507678122803	Junction	Hippocampus
chr12:68735345-68741812(+)	ENSG00000111581.9	ENSG00000111581	NUP107	0.0197549638993192	0.763025094721683	0.328715383508639	0.742558303828266	0.965507678122803	Junction	Hippocampus
chr17:31223568-31225097(+)	ENSG00000196712.16	ENSG00000196712	NF1	0.0316971805363046	-0.454600082844651	0.328702282103365	0.742568199356884	0.965508952514238	Junction	Hippocampus
chr9:64373638-64377520(+)	ENSG00000172014.12	ENSG00000172014	ANKRD20A4	0.0481360940487272	-0.337264946966624	0.328694092609952	0.742574384926219	0.965508952514238	Junction	Hippocampus
chr7:75141187-75142481(+)	ENSG00000174428.16	ENSG00000174428	GTF2IRD2B	-0.0322674638044471	0.619478765276835	-0.328680740823434	0.742584469639666	0.965508952514238	Junction	Hippocampus
chr1:100240885-100249769(-)	ENSG00000137992.14	ENSG00000137992	DBT	-0.0145785977819929	1.53103735500689	-0.328668089670354	0.742594025199885	0.965508952514238	Junction	Hippocampus
chr17:80248675-80249153(+)	ENSG00000181045.14	ENSG00000181045	SLC26A11	-0.0290634443540788	-0.429311845083788	-0.328664217966884	0.742596949549636	0.965508952514238	Junction	Hippocampus
chr15:43571577-43571723(-)	ENSG00000168781.21	ENSG00000168781	PPIP5K1	-0.0192341036345603	2.10505414888631	-0.328660173881469	0.742600004105773	0.965508952514238	Junction	Hippocampus
chr4:88065496-88065761(+)	ENSG00000118762.7	ENSG00000118762	PKD2	-0.0124063000940257	2.34593667731272	-0.328639452171058	0.742615655576859	0.965512276783883	Junction	Hippocampus
chr10:72161675-72196810(-)	ENSG00000138303.17	ENSG00000138303	ASCC1	-0.0129888139070834	1.75752590399147	-0.328638818331707	0.742616134328515	0.965512276783883	Junction	Hippocampus
chr9:19316840-19324361(+)	ENSG00000137145.20	ENSG00000137145	DENND4C	0.0142804744346901	1.5781964480683	0.328598874468899	0.742646304936013	0.965517990682732	Junction	Hippocampus
chr10:97235316-97243967(-)	ENSG00000269891.2	ENSG00000269891	ARHGAP19-SLIT1	-0.0227450310300559	-0.120384883602568	-0.328586443709883	0.742655694282963	0.965517990682732	Junction	Hippocampus
chr12:6200974-6225425(+)	ENSG00000010278.12	ENSG00000010278	CD9	-0.0406113457693614	-0.888944467970312	-0.328583680315609	0.742657781567617	0.965517990682732	Junction	Hippocampus
chr3:134222540-134250422(-)	ENSG00000163785.12	ENSG00000163785	RYK	0.0245954851974782	-0.031152918435719	0.328580925478636	0.742659862390544	0.965517990682732	Junction	Hippocampus
chr15:43335827-43336625(+)	ENSG00000168803.14	ENSG00000168803	ADAL	-0.0203524214454649	0.360106638181125	-0.328578348359513	0.742661808978788	0.965517990682732	Junction	Hippocampus
chr1:146985757-146989573(+)	ENSG00000268043.7	ENSG00000268043	NBPF12	-0.0618042894681235	1.46607613453647	-0.328576968478266	0.742662851252053	0.965517990682732	Junction	Hippocampus
chr10:79297691-79298405(+)	ENSG00000108175.16	ENSG00000108175	ZMIZ1	-0.0172370894594271	0.981911745944779	-0.328570103755273	0.742668036427939	0.965517990682732	Junction	Hippocampus
chr10:32565621-32583033(+)	ENSG00000216937.12-ENSG00000150076.23	ENSG00000216937	CCDC7-	-0.0372768977325633	-0.68374311268255	-0.328525214295009	0.742701943365024	0.965551728895055	Junction	Hippocampus
chr16:88712906-88713311(+)	ENSG00000174177.12	ENSG00000174177	CTU2	-0.0181342341310238	0.496618668823878	-0.328513701035777	0.742710639904922	0.965551728895055	Junction	Hippocampus
chr2:195923808-195926425(-)	ENSG00000118997.13	ENSG00000118997	DNAH7	0.0208615222439749	1.21325578154706	0.328502266932347	0.74271927668712	0.965551728895055	Junction	Hippocampus
chr19:38572271-38573176(+)	ENSG00000196218.12	ENSG00000196218	RYR1	-0.0199766011142117	0.879872078838868	-0.328499806025826	0.742721135544038	0.965551728895055	Junction	Hippocampus
chr15:70096262-70096774(-)	ENSG00000140332.15	ENSG00000140332	TLE3	-0.0271129129007204	-0.361794420968975	-0.328484507868884	0.742732691110155	0.965554040717857	Junction	Hippocampus
chr16:9834231-9840646(-)	ENSG00000183454.15	ENSG00000183454	GRIN2A	-0.0116893920556204	3.65803425237073	-0.32847483105128	0.742740000589712	0.965554040717857	Junction	Hippocampus
chr2:88583543-88585840(-)	ENSG00000172071.11	ENSG00000172071	EIF2AK3	-0.0207475490592908	0.403992198812601	-0.328462627384768	0.742749218782704	0.965554040717857	Junction	Hippocampus
chr22:20747703-20749904(-)	ENSG00000241973.10	ENSG00000241973	PI4KA	0.0094668367090452	4.17175889672998	0.328461511231724	0.742750061884793	0.965554040717857	Junction	Hippocampus
chr10:15718900-15719562(-)	ENSG00000077943.7	ENSG00000077943	ITGA8	0.0351476557869927	-0.247708364488021	0.328405640411516	0.742792265100019	0.965578641111382	Junction	Hippocampus
chr2:17708754-17714860(-)	ENSG00000163029.15	ENSG00000163029	SMC6	0.013642058009315	1.44952363150135	0.328377661275487	0.742813400028649	0.965578641111382	Junction	Hippocampus
chr4:156763207-156767772(-)	ENSG00000145431.10	ENSG00000145431	PDGFC	-0.0202284134854504	0.191823222304636	-0.3283497545035	0.742834480488703	0.965578641111382	Junction	Hippocampus
chr11:22823134-22827206(-)	ENSG00000198168.8	ENSG00000198168	SVIP	0.0104337289292449	3.52899921093705	0.328343101500794	0.742839506120315	0.965578641111382	Junction	Hippocampus
chr22:35334449-35338712(+)	ENSG00000100284.20	ENSG00000100284	TOM1	0.0120330060782749	2.20726628429326	0.328335502885887	0.742845246074217	0.965578641111382	Junction	Hippocampus
chr9:35800158-35800388(+)	ENSG00000159899.14	ENSG00000159899	NPR2	0.0202112613425834	0.336059885359322	0.328327413842427	0.742851356511055	0.965578641111382	Junction	Hippocampus
chr5:61494411-61521262(+)	ENSG00000130449.5	ENSG00000130449	ZSWIM6	-0.0122798004465776	2.30814612106152	-0.32832306268636	0.742854643366774	0.965578641111382	Junction	Hippocampus
chr13:100102961-100111840(+)	ENSG00000175198.15	ENSG00000175198	PCCA	0.013305701013193	1.84182510252419	0.328322718186245	0.742854903601762	0.965578641111382	Junction	Hippocampus
chr5:140557273-140557427(-)	ENSG00000213523.10	ENSG00000213523	SRA1	-0.0196578170302732	0.581064316597914	-0.328309007813939	0.74286526042509	0.965578641111382	Junction	Hippocampus
chr19:9993068-9993379(-)	ENSG00000080573.6	ENSG00000080573	COL5A3	-0.0400790345271743	-0.608292213070392	-0.328283694648808	0.742884382127751	0.965578641111382	Junction	Hippocampus
chr2:1137666-1137767(+)	ENSG00000172554.11	ENSG00000172554	SNTG2	-0.0337859658586843	-0.818628622669202	-0.328281523367239	0.742886022333079	0.965578641111382	Junction	Hippocampus
chr19:4861412-4867608(-)	ENSG00000105355.8	ENSG00000105355	PLIN3	0.0239948403059155	0.657505741235226	0.32827966997768	0.742887422400894	0.965578641111382	Junction	Hippocampus
chr17:28682857-28682941(+)	ENSG00000109111.14	ENSG00000109111	SUPT6H	0.0130541946857739	1.53948732964921	0.328271250438974	0.742893782609967	0.965578641111382	Junction	Hippocampus
chr10:73471210-73471467(-)	ENSG00000107758.15	ENSG00000107758	PPP3CB	-0.0105692193816307	4.63007757050861	-0.328256425502995	0.742904981567084	0.965578641111382	Junction	Hippocampus
chr17:28697734-28697905(+)	ENSG00000109111.14	ENSG00000109111	SUPT6H	0.010866150819072	2.45345355272641	0.328240928048592	0.742916688612119	0.965578641111382	Junction	Hippocampus
chr3:14668182-14669933(+)	ENSG00000154781.15	ENSG00000154781	CCDC174	0.0169834067071222	0.874143397743523	0.328238437265174	0.742918570198552	0.965578641111382	Junction	Hippocampus
chr9:127461258-127462251(+)	ENSG00000148356.13	ENSG00000148356	LRSAM1	0.012148940145029	2.00917377988618	0.328232540915237	0.74292302442258	0.965578641111382	Junction	Hippocampus
chr19:10354610-10356567(-)	ENSG00000105397.13	ENSG00000105397	TYK2	0.0162262666210518	0.908222530658226	0.3282245496958	0.742929061167913	0.965578641111382	Junction	Hippocampus
chr16:16122175-16124788(+)	ENSG00000103222.18	ENSG00000103222	ABCC1	0.0311628732992419	-0.808835236570445	0.328214204528356	0.742936876161627	0.965578641111382	Junction	Hippocampus
chr22:50247777-50247889(-)	ENSG00000100429.17	ENSG00000100429	HDAC10	0.0290731508989689	-0.431795137768201	0.328213547191893	0.742937372730643	0.965578641111382	Junction	Hippocampus
chr21:29591226-29596525(-)	ENSG00000171189.17	ENSG00000171189	GRIK1	-0.0270300636242157	1.02262426728605	-0.328206332269538	0.742942823077216	0.965578641111382	Junction	Hippocampus
chr2:240725405-240726825(-)	ENSG00000130294.14	ENSG00000130294	KIF1A	-0.0083150168967662	4.93522121865182	-0.328205974043983	0.742943093690781	0.965578641111382	Junction	Hippocampus
chr13:21425679-21454527(-)	ENSG00000180776.15	ENSG00000180776	ZDHHC20	-0.0287644528225619	-0.594441719014551	-0.328201599174295	0.742946398591805	0.965578641111382	Junction	Hippocampus
chr19:3527815-3530791(+)	ENSG00000105325.13	ENSG00000105325	FZR1	-0.0161463069654812	0.722626948295649	-0.328200183086672	0.742947468345701	0.965578641111382	Junction	Hippocampus
chr12:132667649-132668355(-)	ENSG00000177084.16	ENSG00000177084	POLE	0.0277386812946526	-0.233816059622303	0.328194241627736	0.742951956702521	0.965578641111382	Junction	Hippocampus
chr8:42472655-42541537(-)	ENSG00000168575.9	ENSG00000168575	SLC20A2	-0.0172980318123664	1.19616792553829	-0.328191928559292	0.742953704066381	0.965578641111382	Junction	Hippocampus
chr8:39083074-39090046(+)	ENSG00000168615.11	ENSG00000168615	ADAM9	-0.012189988925613	2.11381084235338	-0.32818293018671	0.742960501729608	0.965578641111382	Junction	Hippocampus
chr11:57692703-57693782(+)	ENSG00000156599.10	ENSG00000156599	ZDHHC5	-0.0143355887083909	1.60364284788717	-0.328178714248914	0.742963686593021	0.965578641111382	Junction	Hippocampus
chr19:35615148-35615226(+)	ENSG00000249115.8	ENSG00000249115	HAUS5	0.0231063645173673	-0.298797252394583	0.32817589812153	0.742965813994297	0.965578641111382	Junction	Hippocampus
chr1:162498269-162499954(+)	ENSG00000152332.15	ENSG00000152332	UHMK1	0.0127545690545939	3.18005665397073	0.328163859661316	0.742974908291076	0.965581639471529	Junction	Hippocampus
chr10:5756739-5757519(+)	ENSG00000108021.19	ENSG00000108021	FAM208B	0.0120919815756738	1.72373831068464	0.328139357835284	0.742993417985241	0.965596874060642	Junction	Hippocampus
chr3:194448010-194448456(-)	ENSG00000133657.14	ENSG00000133657	ATP13A3	0.0116264377937135	3.27054437397291	0.328119028051799	0.743008776058916	0.965608012551696	Junction	Hippocampus
chr20:45406733-45408459(+)	ENSG00000244274.7	ENSG00000244274	DBNDD2	-0.0175178365470759	1.27096227033688	-0.328108203705835	0.743016953320354	0.965608568765879	Junction	Hippocampus
chr10:70117921-70120506(-)	ENSG00000042286.14	ENSG00000042286	AIFM2	0.0231911940020923	-0.057552805735154	0.328087893452472	0.743032296797231	0.965608568765879	Junction	Hippocampus
chr18:34875399-34877718(+)	ENSG00000134769.21	ENSG00000134769	DTNA	0.0133546163799926	3.99785778258499	0.328074371569976	0.743042512024091	0.965608568765879	Junction	Hippocampus
chr3:186211886-186242503(-)	ENSG00000058866.14	ENSG00000058866	DGKG	0.0139404098883362	2.79312446194097	0.328068451383114	0.743046984496412	0.965608568765879	Junction	Hippocampus
chr1:12007250-12009591(+)	ENSG00000116688.16	ENSG00000116688	MFN2	0.0108388907579879	3.10488887430458	0.328050415747438	0.743060609775642	0.965608568765879	Junction	Hippocampus
chr3:127012159-127014019(+)	ENSG00000114554.11	ENSG00000114554	PLXNA1	-0.0192464600020792	1.12920226519505	-0.328044564547522	0.743065030165766	0.965608568765879	Junction	Hippocampus
chr12:49049219-49049681(-)	ENSG00000167548.14	ENSG00000167548	KMT2D	0.0188806708239467	1.30203621325402	0.328040707944061	0.743067943708168	0.965608568765879	Junction	Hippocampus
chr13:49915161-49921477(-)	ENSG00000123178.14	ENSG00000123178	SPRYD7	0.0145061450695891	2.09853803905638	0.328020892226126	0.743082913916988	0.965608568765879	Junction	Hippocampus
chr12:122613762-122614990(+)	ENSG00000184445.11	ENSG00000184445	KNTC1	0.0282879533508386	-0.537329891786906	0.328020410608388	0.743083277766645	0.965608568765879	Junction	Hippocampus
chr3:184957522-184964467(+)	ENSG00000156931.15	ENSG00000156931	VPS8	-0.0105279550618481	2.76534273527152	-0.32801947680032	0.743083983234482	0.965608568765879	Junction	Hippocampus
chr1:118016183-118023303(-)	ENSG00000155761.13	ENSG00000155761	SPAG17	0.0355938184656621	-1.48676261934279	0.328009493946966	0.743091525035468	0.965608568765879	Junction	Hippocampus
chr15:34240830-34241232(-)	ENSG00000140199.11	ENSG00000140199	SLC12A6	-0.0146604010928832	1.09999517847064	-0.328008083083609	0.743092590910143	0.965608568765879	Junction	Hippocampus
chr14:24150889-24151130(+)	ENSG00000092098.16	ENSG00000092098	RNF31	0.0203279451513161	0.146478514240237	0.32799514080403	0.743102368526481	0.965608568765879	Junction	Hippocampus
chr1:52354699-52354839(-)	ENSG00000154222.14	ENSG00000154222	CC2D1B	-0.0166973262611504	1.27046951393953	-0.327968638720792	0.743122390415264	0.965608568765879	Junction	Hippocampus
chr11:27057316-27093167(+)	ENSG00000129151.8	ENSG00000129151	BBOX1	0.0254197277746209	1.16010730848335	0.327962976563128	0.743126668105036	0.965608568765879	Junction	Hippocampus
chr12:68689620-68690630(+)	ENSG00000111581.9	ENSG00000111581	NUP107	-0.0154776593998597	1.06822775581212	-0.327957067552775	0.743131132297441	0.965608568765879	Junction	Hippocampus
chr5:82852099-82859743(-)	ENSG00000281327.1	ENSG00000281327	LINC01338	-0.0389952959585984	0.128642450575172	-0.327956980917242	0.743131197749699	0.965608568765879	Junction	Hippocampus
chr17:78117348-78117467(-)	ENSG00000141524.15	ENSG00000141524	TMC6	-0.024333836064466	0.301495828616553	-0.327947692795878	0.743138214841077	0.965608568765879	Junction	Hippocampus
chr1:160312019-160313084(-)	ENSG00000122218.14	ENSG00000122218	COPA	-0.0096496712823868	3.7675101985997	-0.327925235808526	0.743155180979698	0.965608568765879	Junction	Hippocampus
chr7:21908508-21911616(-)	ENSG00000164649.19	ENSG00000164649	CDCA7L	-0.0278100970373183	-0.573867737518322	-0.327925062971803	0.74315531155744	0.965608568765879	Junction	Hippocampus
chr11:119098044-119098402(-)	ENSG00000172269.17	ENSG00000172269	DPAGT1	0.0234866416137775	-0.146794200533524	0.327915852951218	0.743162269717308	0.965608568765879	Junction	Hippocampus
chr16:88716899-88717022(-)	ENSG00000103335.20	ENSG00000103335	PIEZO1	0.0235082294466779	0.0961979230294108	0.327915225005476	0.743162744130354	0.965608568765879	Junction	Hippocampus
chr8:102314854-102323310(-)	ENSG00000104517.12	ENSG00000104517	UBR5	-0.0089402183193331	3.20048204503021	-0.327911823319309	0.743165314106165	0.965608568765879	Junction	Hippocampus
chr1:156173007-156174821(+)	ENSG00000196189.12	ENSG00000196189	SEMA4A	-0.0225670831237462	0.601737760152717	-0.327901981125325	0.743172749905435	0.96560892356036	Junction	Hippocampus
chr5:181237720-181238098(-)	ENSG00000204628.11	ENSG00000204628	RACK1	0.0070081877322806	5.30066937833389	0.327889079474915	0.74318249716722	0.96560892356036	Junction	Hippocampus
chr1:59378838-59456960(+)	ENSG00000172456.17	ENSG00000172456	FGGY	-0.0186118953671406	0.566583390256795	-0.327866106155388	0.743199853728016	0.96560892356036	Junction	Hippocampus
chr17:35021782-35026373(-)	ENSG00000092871.16	ENSG00000092871	RFFL	0.0161472259649043	1.42373230424008	0.327862617651207	0.743202489337474	0.96560892356036	Junction	Hippocampus
chr12:131841801-131843996(+)	ENSG00000198598.6	ENSG00000198598	MMP17	-0.0195416237824193	1.25235108047071	-0.327857085840338	0.743206668697422	0.96560892356036	Junction	Hippocampus
chr13:32770762-32773188(+)	ENSG00000083642.18	ENSG00000083642	PDS5B	0.0109595283291136	3.03685223239042	0.327841216760863	0.743218658049549	0.96560892356036	Junction	Hippocampus
chr14:72714502-72723632(-)	ENSG00000205683.11	ENSG00000205683	DPF3	-0.0240547448963919	1.43661055576816	-0.32784081278483	0.743218963260943	0.96560892356036	Junction	Hippocampus
chr14:99668304-99672316(+)	ENSG00000182218.9	ENSG00000182218	HHIPL1	0.0286763202627011	-0.45368403319342	0.32783959100586	0.743219886337886	0.96560892356036	Junction	Hippocampus
chr17:56939155-56942034(-)	ENSG00000121058.4	ENSG00000121058	COIL	0.017198487486547	0.858230438295274	0.327824684944844	0.7432311481766	0.965614736809198	Junction	Hippocampus
chr22:42364726-42368714(-)	ENSG00000229891.1	ENSG00000229891	LINC01315	-0.0347025543685626	-0.823073232002734	-0.32780295952653	0.743247562280193	0.965622636087749	Junction	Hippocampus
chr3:52651811-52658198(-)	ENSG00000163939.18	ENSG00000163939	PBRM1	-0.0108605816925827	2.15672625561663	-0.327798669899403	0.743250803215948	0.965622636087749	Junction	Hippocampus
chr16:56935313-56935400(+)	ENSG00000051108.14	ENSG00000051108	HERPUD1	-0.0154326967311917	2.67056076739137	-0.327748934248475	0.743288380253602	0.965626428088946	Junction	Hippocampus
chr9:75069103-75069741(-)	ENSG00000106733.20	ENSG00000106733	NMRK1	-0.020692687954457	1.22310718155329	-0.327746484167997	0.743290231391648	0.965626428088946	Junction	Hippocampus
chr11:95178829-95184419(-)	ENSG00000149212.11	ENSG00000149212	SESN3	0.0125593355099236	3.23330846191747	0.327744441421616	0.743291774772924	0.965626428088946	Junction	Hippocampus
chr1:225119295-225123526(+)	ENSG00000185842.14	ENSG00000185842	DNAH14	-0.0274856486592253	-0.238566203046626	-0.327740130388355	0.743295031944261	0.965626428088946	Junction	Hippocampus
chr19:45146481-45146570(+)	ENSG00000104866.10	ENSG00000104866	PPP1R37	0.0132457351675787	1.96514365468085	0.327734198755382	0.743299513556033	0.965626428088946	Junction	Hippocampus
chr14:55664042-55667240(+)	ENSG00000126777.17	ENSG00000126777	KTN1	-0.0111611798214839	2.93905989050285	-0.327727860517812	0.743304302385261	0.965626428088946	Junction	Hippocampus
chr12:157695-161925(+)	ENSG00000120645.11	ENSG00000120645	IQSEC3	-0.0149429039179208	2.87903394857216	-0.327714055372274	0.74331473284049	0.965626428088946	Junction	Hippocampus
chr6:37461646-37461969(+)	ENSG00000137200.12	ENSG00000137200	CMTR1	-0.0162595372696274	1.55648693065716	-0.32770879823146	0.743318704877107	0.965626428088946	Junction	Hippocampus
chr3:187262721-187285824(-)	ENSG00000127241.16	ENSG00000127241	MASP1	0.0273777942457148	0.46263768532149	0.327700417252318	0.743325037146261	0.965626428088946	Junction	Hippocampus
chr9:129858113-129858466(+)	ENSG00000136878.12	ENSG00000136878	USP20	-0.0150468777403519	1.07833821863417	-0.327681140653585	0.743339601693431	0.965626428088946	Junction	Hippocampus
chr17:63379827-63388634(+)	ENSG00000170921.14	ENSG00000170921	TANC2	0.0115696014080117	3.01233991054911	0.327665749709088	0.743351230477978	0.965626428088946	Junction	Hippocampus
chr6:152249263-152254879(-)	ENSG00000131018.22	ENSG00000131018	SYNE1	-0.0098780939724337	4.15636092599433	-0.327664836367647	0.743351920564234	0.965626428088946	Junction	Hippocampus
chr3:49676220-49676377(+)	ENSG00000164062.12	ENSG00000164062	APEH	0.0113985204803291	2.66914941996264	0.32765377321441	0.743360279480931	0.965626428088946	Junction	Hippocampus
chrX:53094475-53099471(+)	ENSG00000232593.6	ENSG00000232593	KANTR	0.0232377951706815	0.147113102631888	0.327652654727943	0.743361124570365	0.965626428088946	Junction	Hippocampus
chr2:199368708-199380363(-)	ENSG00000119042.16	ENSG00000119042	SATB2	0.0234877276462634	3.04938162997595	0.327635322339398	0.743374220359399	0.965626428088946	Junction	Hippocampus
chr14:58641748-58645368(+)	ENSG00000165617.14	ENSG00000165617	DACT1	0.0376397283831128	-0.969218424664988	0.32763023523275	0.74337806402587	0.965626428088946	Junction	Hippocampus
chr17:7324981-7325208(-)	ENSG00000215041.9	ENSG00000215041	NEURL4	-0.0173579514026777	0.439358835425811	-0.327624021491357	0.743382758952757	0.965626428088946	Junction	Hippocampus
chr8:22528578-22532224(+)	ENSG00000120910.14	ENSG00000120910	PPP3CC	0.0144105796188801	1.55548161052594	0.327621186827352	0.743384900747721	0.965626428088946	Junction	Hippocampus
chr5:13862748-13864396(-)	ENSG00000039139.9	ENSG00000039139	DNAH5	0.0321146965047592	-0.787654076776339	0.327611614825812	0.743392133106276	0.965626428088946	Junction	Hippocampus
chr11:62722714-62722812(-)	ENSG00000234857.2	ENSG00000234857	HNRNPUL2-BSCL2	-0.0096486948021911	4.06579302249785	-0.327602171578064	0.74339926820405	0.965626428088946	Junction	Hippocampus
chr15:44621935-44622219(-)	ENSG00000104133.14	ENSG00000104133	SPG11	0.0119759652095078	2.06560075711643	0.327598461814775	0.74340207122073	0.965626428088946	Junction	Hippocampus
chr18:32066010-32068297(+)	ENSG00000101695.8	ENSG00000101695	RNF125	0.0325060700046131	-0.636734080466529	0.327585612202035	0.74341178013582	0.965626428088946	Junction	Hippocampus
chr3:9763214-9767666(-)	ENSG00000134072.10	ENSG00000134072	CAMK1	-0.0418008390576878	-0.703055528588629	-0.327572261123627	0.743421867991919	0.965626428088946	Junction	Hippocampus
chr11:111989056-111992414(+)	ENSG00000150764.13	ENSG00000150764	DIXDC1	0.0100980611536935	3.27232368368226	0.327571852054606	0.743422177078468	0.965626428088946	Junction	Hippocampus
chr3:194644747-194646163(-)	ENSG00000041802.10	ENSG00000041802	LSG1	-0.0146587596824379	1.41526631035049	-0.32756560776393	0.743426895178009	0.965626428088946	Junction	Hippocampus
chr5:36958232-36961483(+)	ENSG00000164190.16	ENSG00000164190	NIPBL	-0.0124767134854216	2.25231479839048	-0.327551061777274	0.743437885961555	0.965626428088946	Junction	Hippocampus
chr9:89052164-89065528(-)	ENSG00000148082.9	ENSG00000148082	SHC3	0.0143591852468056	2.84146056878448	0.327533199132092	0.743451382846708	0.965626428088946	Junction	Hippocampus
chr20:440390-441587(-)	ENSG00000125875.13	ENSG00000125875	TBC1D20	0.0152918102309209	1.47939384251759	0.327528727630799	0.743454761493043	0.965626428088946	Junction	Hippocampus
chr17:4025119-4032125(-)	ENSG00000074755.14	ENSG00000074755	ZZEF1	-0.0135335707618541	1.97050525317886	-0.327511486986461	0.743467788493064	0.965626428088946	Junction	Hippocampus
chr1:86383003-86383133(-)	ENSG00000122417.15	ENSG00000122417	ODF2L	0.0152207143911833	1.84398086035678	0.327496277101866	0.743479281115877	0.965626428088946	Junction	Hippocampus
chr2:100937843-100948234(+)	ENSG00000170485.16	ENSG00000170485	NPAS2	-0.014716031160069	2.19057168193252	-0.327487199892999	0.743486139902538	0.965626428088946	Junction	Hippocampus
chr12:88049415-88050353(-)	ENSG00000198707.14	ENSG00000198707	CEP290	0.0161788211147757	1.65509900883685	0.327481217376646	0.743490660334468	0.965626428088946	Junction	Hippocampus
chr20:8150372-8371381(+)	ENSG00000182621.17	ENSG00000182621	PLCB1	-0.0111629780568729	3.68677525845524	-0.327479240778445	0.743492153868086	0.965626428088946	Junction	Hippocampus
chr17:39524886-39525863(+)	ENSG00000167258.13	ENSG00000167258	CDK12	-0.0136925814659187	1.52018533016352	-0.327479090647808	0.743492267308051	0.965626428088946	Junction	Hippocampus
chr9:70286272-70297965(+)	ENSG00000198887.8	ENSG00000198887	SMC5	-0.0157658694746363	1.58153811554409	-0.327478741687489	0.74349253098541	0.965626428088946	Junction	Hippocampus
chr1:11013966-11016843(+)	ENSG00000120948.15	ENSG00000120948	TARDBP	0.0098915528324908	3.5709416096528	0.327471407645684	0.743498072656205	0.965626428088946	Junction	Hippocampus
chr11:47245395-47245473(-)	ENSG00000134575.9	ENSG00000134575	ACP2	-0.0133528288802496	1.88236741277331	-0.327453717762249	0.743511439352996	0.965628546650626	Junction	Hippocampus
chrX:91810579-91811236(+)	ENSG00000102290.21	ENSG00000102290	PCDH11X	-0.0449029842797226	0.488850359040982	-0.327451283203833	0.743513278941807	0.965628546650626	Junction	Hippocampus
chr20:10641694-10641782(-)	ENSG00000101384.11	ENSG00000101384	JAG1	-0.0259941245573342	0.563738819765476	-0.32742370087604	0.743534120664578	0.96563250787593	Junction	Hippocampus
chr10:86364097-86366313(-)	ENSG00000182771.18	ENSG00000182771	GRID1	0.012013538523603	2.20144924400929	0.327412345590388	0.743542700985632	0.96563250787593	Junction	Hippocampus
chr10:66928453-67097586(+)	ENSG00000198739.10	ENSG00000198739	LRRTM3	0.0246198254796571	0.44665696737022	0.327406117138567	0.743547407363978	0.96563250787593	Junction	Hippocampus
chr4:183248861-183249919(+)	ENSG00000151718.15	ENSG00000151718	WWC2	-0.0149040398414178	1.61458760637332	-0.327405296063293	0.743548027790284	0.96563250787593	Junction	Hippocampus
chr17:28683423-28683620(+)	ENSG00000109111.14	ENSG00000109111	SUPT6H	0.0103774880170412	2.64441913954769	0.327397238414529	0.743554116372788	0.96563250787593	Junction	Hippocampus
chr7:120970881-120973204(+)	ENSG00000071243.15	ENSG00000071243	ING3	0.0168209134654438	0.720669410218007	0.327389435024903	0.743560012845394	0.96563250787593	Junction	Hippocampus
chr10:42798626-42802136(+)	ENSG00000165733.7	ENSG00000165733	BMS1	-0.0148212132039528	1.4353470437682	-0.327371787331084	0.743573348021868	0.96563250787593	Junction	Hippocampus
chr4:75960193-75961027(-)	ENSG00000198301.11	ENSG00000198301	SDAD1	-0.0123686124953607	2.88378475227534	-0.327367717190532	0.743576423564571	0.96563250787593	Junction	Hippocampus
chr14:104714857-104715283(+)	ENSG00000203485.12	ENSG00000203485	INF2	0.0239808923327598	0.519056731131391	0.327366402412558	0.743577417058364	0.96563250787593	Junction	Hippocampus
chrX:136690749-136706907(-)	ENSG00000129675.15	ENSG00000129675	ARHGEF6	0.0156905958740396	2.69320593880481	0.327326670695846	0.743607439982826	0.965634943756088	Junction	Hippocampus
chr4:62044550-62070108(+)	ENSG00000150471.16	ENSG00000150471	ADGRL3	-0.0131157441083043	2.13606639355479	-0.327326555858083	0.743607526759545	0.965634943756088	Junction	Hippocampus
chr1:204229105-204230412(-)	ENSG00000143850.13	ENSG00000143850	PLEKHA6	-0.0162226249077059	1.33299130777621	-0.327324155366333	0.743609340682762	0.965634943756088	Junction	Hippocampus
chr13:102853873-102854287(+)	ENSG00000270181.1	ENSG00000270181	BIVM-ERCC5	-0.0135848310154138	1.81083247245926	-0.327322563197967	0.743610543800022	0.965634943756088	Junction	Hippocampus
chr12:121417912-121420241(+)	ENSG00000170633.16	ENSG00000170633	RNF34	-0.0107692703678893	2.60853032682776	-0.327300182033218	0.743627456126681	0.965634943756088	Junction	Hippocampus
chr1:205062570-205064321(+)	ENSG00000184144.10	ENSG00000184144	CNTN2	-0.0183308998383571	3.01545233797895	-0.327299563537723	0.743627923494551	0.965634943756088	Junction	Hippocampus
chr22:46792577-46793500(+)	ENSG00000054611.13	ENSG00000054611	TBC1D22A	0.0154453229664868	1.05817649978545	0.3272977085606	0.743629325213832	0.965634943756088	Junction	Hippocampus
chr19:48509514-48510022(-)	ENSG00000142235.8	ENSG00000142235	LMTK3	0.0124940212069848	2.32133485275651	0.327283232217163	0.743640264337457	0.965634943756088	Junction	Hippocampus
chr6:68993963-69014037(+)	ENSG00000135298.13	ENSG00000135298	ADGRB3	-0.0114451088379581	4.16662460534692	-0.327263204764524	0.743655398271055	0.965634943756088	Junction	Hippocampus
chr3:43577262-43580352(-)	ENSG00000160746.12	ENSG00000160746	ANO10	-0.0141984876488825	1.37309163744205	-0.327261165059477	0.743656939599003	0.965634943756088	Junction	Hippocampus
chr1:200650677-200659026(-)	ENSG00000118197.13	ENSG00000118197	DDX59	0.0217550729965438	-0.252631225918087	0.3272554379654	0.743661267352871	0.965634943756088	Junction	Hippocampus
chr20:3149261-3159765(-)	ENSG00000215251.3	ENSG00000215251	FASTKD5	0.0203497952573471	0.491535629202773	0.327254740551252	0.743661794363588	0.965634943756088	Junction	Hippocampus
chr14:91798400-91798988(-)	ENSG00000165929.12	ENSG00000165929	TC2N	-0.035642782531454	-0.796042044620327	-0.327247148624584	0.743667531316545	0.965634943756088	Junction	Hippocampus
chr1:169108164-169111369(+)	ENSG00000143153.12	ENSG00000143153	ATP1B1	0.0327919089257129	-0.577865468877101	0.327224960137717	0.743684298460472	0.965638523414407	Junction	Hippocampus
chr3:183982625-183982773(-)	ENSG00000114770.16	ENSG00000114770	ABCC5	0.019962511125481	1.03344716774617	0.327224427252437	0.743684701146672	0.965638523414407	Junction	Hippocampus
chr11:72235987-72237123(+)	ENSG00000165458.13	ENSG00000165458	INPPL1	0.0174022820942959	0.740682510196028	0.327209000882504	0.743696358444775	0.965638523414407	Junction	Hippocampus
chr15:73984872-73985317(-)	ENSG00000067221.13	ENSG00000067221	STOML1	-0.015872264262851	1.03433928605771	-0.327207571561877	0.743697438547403	0.965638523414407	Junction	Hippocampus
chr11:60898627-60898861(-)	ENSG00000110107.8	ENSG00000110107	PRPF19	-0.0109878334844495	3.7870640971555	-0.327197141528554	0.743705320283728	0.96563994405451	Junction	Hippocampus
chr5:176398048-176410256(-)	ENSG00000175416.12	ENSG00000175416	CLTB	-0.0105959607519625	3.1334706984415	-0.327176060986755	0.743721250446701	0.965648042886024	Junction	Hippocampus
chr5:61332949-61472680(+)	ENSG00000130449.5	ENSG00000130449	ZSWIM6	0.0187068628421194	0.824964349957586	0.327150498835932	0.7437405674238	0.965648042886024	Junction	Hippocampus
chr1:151185621-151185797(-)	ENSG00000163159.11	ENSG00000163159	VPS72	-0.0126523147629172	2.3002783415479	-0.327139497538919	0.74374888100735	0.965648042886024	Junction	Hippocampus
chr20:5176746-5178816(+)	ENSG00000101290.13	ENSG00000101290	CDS2	-0.0094502864347346	4.21769561715301	-0.327119866382944	0.743763716174052	0.965648042886024	Junction	Hippocampus
chr14:100961133-100963964(+)	ENSG00000225746.9	ENSG00000225746	SNHG23	-0.0398768621064393	-0.190451352314863	-0.327117954218833	0.743765161192042	0.965648042886024	Junction	Hippocampus
chr22:41532746-41540698(-)	ENSG00000100413.16	ENSG00000100413	POLR3H	-0.0172006630789078	1.06654451048864	-0.327116341145479	0.743766380188544	0.965648042886024	Junction	Hippocampus
chr6:109466575-109467652(-)	ENSG00000112365.4	ENSG00000112365	ZBTB24	-0.0180436545238743	0.573701613046023	-0.32711413369493	0.74376804835582	0.965648042886024	Junction	Hippocampus
chr1:240211236-240257944(+)	ENSG00000155816.19	ENSG00000155816	FMN2	-0.0114975684969893	3.26764707779235	-0.327109586999387	0.743771484291055	0.965648042886024	Junction	Hippocampus
chr12:26682674-26686480(-)	ENSG00000123104.11	ENSG00000123104	ITPR2	-0.013918068878857	2.29518325396614	-0.327106923318718	0.7437734972354	0.965648042886024	Junction	Hippocampus
chr5:70026516-70041523(+)	ENSG00000205572.9	ENSG00000205572	SERF1B	0.0296201800363796	1.65155204941222	0.327099066747063	0.743779434459388	0.965648042886024	Junction	Hippocampus
chr15:30554861-30555041(+)	ENSG00000178115.11	ENSG00000178115	GOLGA8Q	-0.0526357166329186	-0.968930318388935	-0.327072600833828	0.74379943490564	0.965660501521404	Junction	Hippocampus
chr1:203045988-203046247(+)	ENSG00000143847.15	ENSG00000143847	PPFIA4	-0.0158677050747688	1.63837947244305	-0.327065515743139	0.743804789179783	0.965660501521404	Junction	Hippocampus
chr11:8699391-8702571(-)	ENSG00000166444.18	ENSG00000166444	ST5	-0.0221374892338902	0.210344156555034	-0.327059422574984	0.74380939385806	0.965660501521404	Junction	Hippocampus
chr4:36160642-36161464(-)	ENSG00000047365.11	ENSG00000047365	ARAP2	0.0110462868071115	3.3037061197215	0.327048616752165	0.743817559967082	0.965662290966736	Junction	Hippocampus
chr7:64544433-64562924(-)	ENSG00000173041.11	ENSG00000173041	ZNF680	0.0141516977197564	2.11944002698525	0.327029427953106	0.743832061277918	0.965672304989852	Junction	Hippocampus
chr10:91493509-91496213(+)	ENSG00000165338.16	ENSG00000165338	HECTD2	0.0195573873227907	0.872570442149703	0.32701552281288	0.743842569692428	0.965672713477176	Junction	Hippocampus
chr15:26880968-26883165(+)	ENSG00000186297.11	ENSG00000186297	GABRA5	-0.0141544999463643	3.78238337731855	-0.327002556455732	0.743852368691469	0.965672713477176	Junction	Hippocampus
chrX:101509679-101511024(+)	ENSG00000196440.11	ENSG00000196440	ARMCX4	-0.0321785949053706	-0.41942256889453	-0.326980808479099	0.743868804272582	0.965672713477176	Junction	Hippocampus
chr8:140287735-140290992(-)	ENSG00000167632.14	ENSG00000167632	TRAPPC9	0.0145757802851008	1.41967327442908	0.326956219269563	0.743887387197502	0.965672713477176	Junction	Hippocampus
chr10:15786649-15789246(-)	ENSG00000148481.13	ENSG00000148481	FAM188A	-0.013454538261344	1.5175250055024	-0.326943882104411	0.743896710880752	0.965672713477176	Junction	Hippocampus
chr19:42284772-42286770(+)	ENSG00000079432.7	ENSG00000079432	CIC	0.0204983910822757	0.47661298957803	0.32693601989496	0.743902652682804	0.965672713477176	Junction	Hippocampus
chr4:5957668-5958534(-)				0.0213477151224773	0.412480413171657	0.326935764684697	0.743902845556181	0.965672713477176	Junction	Hippocampus
chr5:168518063-168519080(+)	ENSG00000113643.8	ENSG00000113643	RARS	0.011918105540566	1.9940927132993	0.326935546130399	0.743903010727079	0.965672713477176	Junction	Hippocampus
chr7:92097795-92098108(+)	ENSG00000127914.16	ENSG00000127914	AKAP9	0.0106496942330442	2.66078830037245	0.326925493042555	0.743910608291477	0.965672713477176	Junction	Hippocampus
chr2:65018680-65020911(+)	ENSG00000115902.10	ENSG00000115902	SLC1A4	-0.0153669980928145	2.79553602372362	-0.326922023119993	0.74391323067168	0.965672713477176	Junction	Hippocampus
chr10:110117423-110118586(+)	ENSG00000148700.14	ENSG00000148700	ADD3	0.01228963599282	5.03536890073826	0.3269131224329	0.743919957344255	0.965672713477176	Junction	Hippocampus
chr6:161111959-161112667(+)	ENSG00000085511.19	ENSG00000085511	MAP3K4	-0.0152507292374879	1.54192551860733	-0.326910853399472	0.743921672163876	0.965672713477176	Junction	Hippocampus
chr12:25995131-26055278(+)	ENSG00000123094.15	ENSG00000123094	RASSF8	0.0297147998981711	-0.577123499363708	0.326907319959515	0.743924342559938	0.965672713477176	Junction	Hippocampus
chr17:74213717-74222484(+)	ENSG00000141540.10	ENSG00000141540	TTYH2	-0.0219516560319661	1.77922397772177	-0.326903266784319	0.743927405749539	0.965672713477176	Junction	Hippocampus
chr5:139322968-139325439(+)	ENSG00000280987.3	ENSG00000280987	MATR3	0.0083399492956908	6.09118593275289	0.326865786497163	0.74395573169194	0.965677812590512	Junction	Hippocampus
chr1:204828783-204920631(+)	ENSG00000163531.15	ENSG00000163531	NFASC	-0.0179279552790569	2.28121312202436	-0.326864957500471	0.743956358214886	0.965677812590512	Junction	Hippocampus
chr13:114250675-114257077(+)	ENSG00000130177.14	ENSG00000130177	CDC16	-0.0134860269474502	2.15508532009331	-0.326863705479725	0.743957304443022	0.965677812590512	Junction	Hippocampus
chr7:47293829-47297081(-)	ENSG00000136205.16	ENSG00000136205	TNS3	-0.0160601006450628	2.49138452614569	-0.326859291896014	0.743960640059444	0.965677812590512	Junction	Hippocampus
chr20:34480733-34481065(+)	ENSG00000078747.13	ENSG00000078747	ITCH	-0.0103207670767603	3.30096279296424	-0.32684881878715	0.74396855525068	0.965677812590512	Junction	Hippocampus
chr19:55302169-55302696(+)	ENSG00000160469.16	ENSG00000160469	BRSK1	0.010847221823864	4.21437954506495	0.326833168210432	0.743980383432689	0.965677812590512	Junction	Hippocampus
chr1:45691111-45693203(+)	ENSG00000159596.6	ENSG00000159596	TMEM69	0.016337641657968	1.27283185457205	0.326810545800239	0.743997480800261	0.965677812590512	Junction	Hippocampus
chr20:64066539-64066914(+)	ENSG00000171703.16	ENSG00000171703	TCEA2	0.0110934409104608	2.68641391555173	0.326799995781527	0.744005454244577	0.965677812590512	Junction	Hippocampus
chr11:126256853-126261427(+)	ENSG00000197798.8	ENSG00000197798	FAM118B	0.0244182704112799	-0.322398686699605	0.326789582852776	0.744013324106698	0.965677812590512	Junction	Hippocampus
chr3:180985997-180988022(-)	ENSG00000205981.6	ENSG00000205981	DNAJC19	0.0296086225302539	-0.366497846106854	0.326789282908386	0.744013550798457	0.965677812590512	Junction	Hippocampus
chr4:84690665-84691630(-)	ENSG00000163625.15	ENSG00000163625	WDFY3	-0.0093312032238115	3.0959943149106	-0.326787825120585	0.744014652564608	0.965677812590512	Junction	Hippocampus
chr2:203246922-203251966(+)	ENSG00000119004.15	ENSG00000119004	CYP20A1	-0.0240383075412189	-0.210135160441476	-0.326773699163259	0.744025328700975	0.965677812590512	Junction	Hippocampus
chr17:47569495-47579389(+)	ENSG00000141279.15	ENSG00000141279	NPEPPS	0.0122133266190787	3.40407686536451	0.326772920636351	0.744025917098598	0.965677812590512	Junction	Hippocampus
chr9:64970112-64970211(-)				0.0484951668724211	-1.17470513028933	0.326772328942532	0.744026364290997	0.965677812590512	Junction	Hippocampus
chr2:229814032-229814232(-)	ENSG00000153827.13	ENSG00000153827	TRIP12	-0.0103584940929841	3.08872653707994	-0.326755033171737	0.744039436186691	0.965684537676247	Junction	Hippocampus
chr1:147954403-147966553(+)	ENSG00000188092.14	ENSG00000188092	GPR89B	0.048434279974157	0.947387549500126	0.326732560806156	0.744056420589155	0.965684537676247	Junction	Hippocampus
chr6:152255090-152255590(-)	ENSG00000131018.22	ENSG00000131018	SYNE1	-0.014456937404291	3.82529516379573	-0.326729207352482	0.744058955108609	0.965684537676247	Junction	Hippocampus
chr19:3834984-3868964(-)	ENSG00000105278.10	ENSG00000105278	ZFR2	0.030722020154195	-0.819456126965876	0.326723448313201	0.744063307761216	0.965684537676247	Junction	Hippocampus
chr3:186804725-186806289(-)	ENSG00000163918.10	ENSG00000163918	RFC4	-0.0273488615811288	-0.628627165580975	-0.326714740318285	0.744069889235089	0.965684537676247	Junction	Hippocampus
chr11:17501536-17501938(-)	ENSG00000006611.15	ENSG00000006611	USH1C	-0.0325142019432038	0.627566206515858	-0.326703019442292	0.744078747864191	0.965684537676247	Junction	Hippocampus
chr20:58670604-58671153(+)	ENSG00000124222.22	ENSG00000124222	STX16	0.0101261472790874	3.50442274162147	0.326685622855017	0.744091896254225	0.965684537676247	Junction	Hippocampus
chr8:73022303-73024821(+)	ENSG00000147601.13	ENSG00000147601	TERF1	0.0122520634452769	1.82762330306698	0.326683433904759	0.744093550674348	0.965684537676247	Junction	Hippocampus
chr10:110280086-110284823(+)	ENSG00000119950.20	ENSG00000119950	MXI1	-0.0100043984175478	3.30983818408509	-0.326682060813321	0.744094588464687	0.965684537676247	Junction	Hippocampus
chr4:7010782-7014447(+)	ENSG00000132405.18	ENSG00000132405	TBC1D14	0.0095228682724341	2.91578973704071	0.326667079119941	0.744105911744302	0.965684537676247	Junction	Hippocampus
chr9:34401123-34401665(-)	ENSG00000164970.14	ENSG00000164970	FAM219A	0.0101958963108578	2.74478069484379	0.326665545285567	0.744107071031307	0.965684537676247	Junction	Hippocampus
chr15:64680361-64680645(+)	ENSG00000180357.9	ENSG00000180357	ZNF609	-0.0245204782764504	0.683141957753675	-0.326653348084265	0.744116289815948	0.965684537676247	Junction	Hippocampus
chr17:16002832-16003830(+)	ENSG00000011295.15	ENSG00000011295	TTC19	-0.0110061482333694	3.57615407483138	-0.32664549812289	0.744122222926265	0.965684537676247	Junction	Hippocampus
chr12:100051222-100057570(-)	ENSG00000111647.12	ENSG00000111647	UHRF1BP1L	0.0123164112149131	2.79844160127604	0.326630801730015	0.744133330706022	0.965684537676247	Junction	Hippocampus
chr21:33575894-33576417(+)	ENSG00000159140.18	ENSG00000159140	SON	-0.0095097585885838	2.62302366941194	-0.326630756769909	0.744133364687705	0.965684537676247	Junction	Hippocampus
chr2:165162829-165163617(-)	ENSG00000153253.15	ENSG00000153253	SCN3A	0.0139056872443753	2.02908983980394	0.326602264359756	0.74415489988085	0.965703675477292	Junction	Hippocampus
chr4:150278005-150282449(-)	ENSG00000198589.10	ENSG00000198589	LRBA	0.0215414082739405	0.146175366575834	0.326572853119533	0.744177129756773	0.96570670845695	Junction	Hippocampus
chr19:58556230-58556315(-)	ENSG00000130725.7	ENSG00000130725	UBE2M	-0.0082661067596699	4.23296967129095	-0.326567185037404	0.744181413883692	0.96570670845695	Junction	Hippocampus
chrX:10138937-10139412(+)	ENSG00000047644.18	ENSG00000047644	WWC3	0.021567575806485	0.0876503859024655	0.326559881807617	0.744186933921871	0.96570670845695	Junction	Hippocampus
chr6:30584567-30585259(+)	ENSG00000204574.12	ENSG00000204574	ABCF1	-0.0140041429422158	1.2142073879323	-0.326556045297779	0.744189833696356	0.96570670845695	Junction	Hippocampus
chr13:25559766-25563955(+)	ENSG00000132932.16	ENSG00000132932	ATP8A2	0.0123600020269291	3.20803131733552	0.326546437317398	0.744197095775393	0.96570670845695	Junction	Hippocampus
chr8:30794079-30794191(-)	ENSG00000104695.12	ENSG00000104695	PPP2CB	0.0099074556503741	4.91997096949952	0.326545286584301	0.74419796554501	0.96570670845695	Junction	Hippocampus
chr12:92832851-92842464(-)	ENSG00000102189.16	ENSG00000102189	EEA1	-0.0137553979433883	2.68545235724979	-0.326525700185109	0.744212769770931	0.965717110490008	Junction	Hippocampus
chr13:112826892-112831374(+)	ENSG00000068650.18	ENSG00000068650	ATP11A	-0.0175747716523046	1.46332251343139	-0.326501466387343	0.744231086827907	0.965727640146835	Junction	Hippocampus
chr19:17728173-17733192(+)	ENSG00000130479.10	ENSG00000130479	MAP1S	-0.0196110379933116	0.777454876832702	-0.326497002680517	0.744234460725677	0.965727640146835	Junction	Hippocampus
chr17:77488865-77490741(+)	ENSG00000184640.17	ENSG00000184640	SEPT9	-0.0131398203408337	2.75046412758879	-0.326480560603067	0.744246888530725	0.965729808488744	Junction	Hippocampus
chr1:181733751-181736274(+)	ENSG00000198216.10	ENSG00000198216	CACNA1E	0.0151642931427679	3.26977040764275	0.326467212919227	0.7442569774761	0.965729808488744	Junction	Hippocampus
chr2:62942897-62943801(+)	ENSG00000115504.14	ENSG00000115504	EHBP1	-0.0122918260898633	2.72666589041148	-0.326461749044839	0.744261107398608	0.965729808488744	Junction	Hippocampus
chr1:244420297-244422834(-)	ENSG00000035687.9	ENSG00000035687	ADSS	0.0112525372899216	2.89013851500814	0.326422112174173	0.744291067533247	0.965729808488744	Junction	Hippocampus
chr3:33425742-33439735(-)	ENSG00000153560.11	ENSG00000153560	UBP1	0.0145365877579776	1.53992415153158	0.326416800941828	0.744295082138934	0.965729808488744	Junction	Hippocampus
chr22:19140025-19142537(-)	ENSG00000100056.11	ENSG00000100056	DGCR14	0.0170436830969245	0.584485618842949	0.326412714328665	0.744298171095433	0.965729808488744	Junction	Hippocampus
chr3:20122805-20125904(+)	ENSG00000114166.7	ENSG00000114166	KAT2B	0.0119311671886418	2.87900246766715	0.326407828331278	0.744301864289512	0.965729808488744	Junction	Hippocampus
chr15:85089417-85091043(+)	ENSG00000073417.14	ENSG00000073417	PDE8A	0.0179339889259828	1.45487131058787	0.326404039797592	0.744304727944346	0.965729808488744	Junction	Hippocampus
chr17:81686388-81687002(+)	ENSG00000185359.12	ENSG00000185359	HGS	-0.0095159057922624	3.24492535102616	-0.326374145246265	0.744327324588651	0.965729808488744	Junction	Hippocampus
chr14:73726708-73726829(-)	ENSG00000156030.13	ENSG00000156030	ELMSAN1	0.0172689645399928	0.766323398279464	0.326363390340885	0.744335454042906	0.965729808488744	Junction	Hippocampus
chr12:56724524-56724961(-)	ENSG00000196531.10	ENSG00000196531	NACA	-0.0130064741803234	2.18326499399752	-0.326358450472448	0.744339188016954	0.965729808488744	Junction	Hippocampus
chr8:6499930-6621453(+)	ENSG00000147316.12	ENSG00000147316	MCPH1	0.0215533628417837	0.150217372129336	0.326354777934117	0.744341964038687	0.965729808488744	Junction	Hippocampus
chr13:79365734-79366054(-)	ENSG00000139746.15	ENSG00000139746	RBM26	0.0259454421296806	-0.195074209335241	0.326347463137849	0.744347493203552	0.965729808488744	Junction	Hippocampus
chr16:67728512-67729279(-)	ENSG00000141084.10	ENSG00000141084	RANBP10	0.0219018932904892	0.0205899032455554	0.326344844650353	0.74434947248938	0.965729808488744	Junction	Hippocampus
chr10:122238038-122241957(+)	ENSG00000138162.18	ENSG00000138162	TACC2	0.0153059314979108	1.64513068330185	0.326330163601027	0.7443605697641	0.965729808488744	Junction	Hippocampus
chr8:19962220-19965309(+)	ENSG00000175445.14	ENSG00000175445	LPL	-0.0299442984637293	1.92343143410104	-0.326323794906016	0.744365383820637	0.965729808488744	Junction	Hippocampus
chr10:73467679-73470686(-)	ENSG00000107758.15	ENSG00000107758	PPP3CB	0.009421888102202	4.60212552788676	0.326309548753239	0.744376152434304	0.965729808488744	Junction	Hippocampus
chr12:71636655-71636849(-)	ENSG00000133858.15	ENSG00000133858	ZFC3H1	0.011754935125251	2.39490434544305	0.326277606772857	0.744400297440347	0.965729808488744	Junction	Hippocampus
chr17:39657853-39657972(+)	ENSG00000131748.15	ENSG00000131748	STARD3	-0.0159800467452374	1.28116251671436	-0.326274431494541	0.744402697653281	0.965729808488744	Junction	Hippocampus
chr5:90691042-90692604(+)	ENSG00000164199.15	ENSG00000164199	ADGRV1	-0.0260632997011848	0.834309628439915	-0.326263305552621	0.744411107842717	0.965729808488744	Junction	Hippocampus
chr13:109120467-109125111(+)	ENSG00000041515.15	ENSG00000041515	MYO16	-0.0212993795602524	1.07527401699751	-0.326260432437846	0.744413279658372	0.965729808488744	Junction	Hippocampus
chr9:133541002-133544469(+)	ENSG00000197859.9	ENSG00000197859	ADAMTSL2	-0.0283521333004656	-0.503666899741161	-0.326259187392537	0.744414220800974	0.965729808488744	Junction	Hippocampus
chr3:113724096-113745941(-)	ENSG00000121579.12	ENSG00000121579	NAA50	0.0121926618673211	1.95830913229156	0.32625681564485	0.744416013630595	0.965729808488744	Junction	Hippocampus
chr1:58695208-58699984(-)	ENSG00000162601.9	ENSG00000162601	MYSM1	0.0240329664459709	0.637543891804512	0.326232421754688	0.744434453315604	0.965729808488744	Junction	Hippocampus
chr22:50455583-50456215(-)	ENSG00000100241.20	ENSG00000100241	SBF1	-0.0161788211152143	2.17995459167252	-0.326226578836729	0.744438870081387	0.965729808488744	Junction	Hippocampus
chr14:99920878-99936028(+)	ENSG00000066629.16	ENSG00000066629	EML1	0.0143596287478151	1.74267554951326	0.326224116155533	0.744440731668506	0.965729808488744	Junction	Hippocampus
chr7:45736911-45744996(-)	ENSG00000214765.8	ENSG00000214765	SEPT7P2	-0.0129145598473813	2.02168692359732	-0.326220709809413	0.744443306592194	0.965729808488744	Junction	Hippocampus
chr16:89305345-89316932(-)	ENSG00000167522.14	ENSG00000167522	ANKRD11	-0.0112627889223723	2.56355165435199	-0.326170758113868	0.744481066385734	0.965729808488744	Junction	Hippocampus
chr13:27427193-27429869(+)	ENSG00000122034.13	ENSG00000122034	GTF3A	0.0108636057229165	3.20771739738954	0.326167822243133	0.744483285706423	0.965729808488744	Junction	Hippocampus
chr9:128987718-128988046(+)	ENSG00000095319.14	ENSG00000095319	NUP188	-0.0253137468115533	-0.40248932992598	-0.326157732020183	0.744490913252134	0.965729808488744	Junction	Hippocampus
chr12:109191951-109193647(+)	ENSG00000076555.15	ENSG00000076555	ACACB	0.0265266058609111	-0.19639997791224	0.326157703253838	0.744490934997637	0.965729808488744	Junction	Hippocampus
chr11:65617350-65617469(+)	ENSG00000197136.4	ENSG00000197136	PCNX3	-0.0152784056693301	1.08454793177197	-0.326157384058997	0.744491176288381	0.965729808488744	Junction	Hippocampus
chr5:58455415-58455538(-)	ENSG00000145632.14	ENSG00000145632	PLK2	-0.0151341685617421	4.52908165283666	-0.326151229166813	0.744495828995436	0.965729808488744	Junction	Hippocampus
chr6:2890571-2891832(-)	ENSG00000170542.5	ENSG00000170542	SERPINB9	-0.026964568773082	-0.219916949136499	-0.326149901240725	0.744496832824333	0.965729808488744	Junction	Hippocampus
chr21:7755119-7758104(+)	ENSG00000273590.4	ENSG00000273590	SMIM11B	-0.0447121031958878	0.632891748352662	-0.326141810379813	0.744502949017521	0.965729808488744	Junction	Hippocampus
chr5:54285359-54310431(-)	ENSG00000185305.10	ENSG00000185305	ARL15	0.0417448812238914	-1.05207580337918	0.32613487741474	0.744508189925548	0.965729808488744	Junction	Hippocampus
chr22:50569422-50569575(-)	ENSG00000205560.12	ENSG00000205560	CPT1B	0.0208437688495379	0.273022415560362	0.326126289780221	0.74451468168144	0.965729808488744	Junction	Hippocampus
chrX:107926302-107926670(+)	ENSG00000080561.13	ENSG00000080561	MID2	0.0269090982877305	-0.496508422253605	0.326112962170928	0.744524756620691	0.965729808488744	Junction	Hippocampus
chr8:12437711-12438163(+)				-0.027172808749114	1.03602150102039	-0.326090018229452	0.744542101080746	0.965729808488744	Junction	Hippocampus
chr9:137264358-137265876(+)	ENSG00000188986.5	ENSG00000188986	NELFB	-0.0130912675002191	1.81106482974872	-0.326089336081592	0.744542616752041	0.965729808488744	Junction	Hippocampus
chr20:34534796-34540580(+)	ENSG00000125971.16	ENSG00000125971	DYNLRB1	0.0081326719499641	5.13875253738658	0.326066905504595	0.74455957326403	0.965729808488744	Junction	Hippocampus
chrX:31177971-31178668(-)	ENSG00000198947.15	ENSG00000198947	DMD	0.0271133442378366	0.200972565593601	0.32606472487826	0.744561221726543	0.965729808488744	Junction	Hippocampus
chr2:171815203-171826797(-)	ENSG00000115840.13	ENSG00000115840	SLC25A12	0.0156183788670043	1.89494197380573	0.326052125334086	0.744570746479172	0.965729808488744	Junction	Hippocampus
chr4:47403456-47403558(+)	ENSG00000163288.13	ENSG00000163288	GABRB1	-0.0117483340433387	3.74392360153996	-0.326051772329503	0.744571013337116	0.965729808488744	Junction	Hippocampus
chr5:34913579-34914694(-)	ENSG00000113456.18	ENSG00000113456	RAD1	0.022240350601437	0.258642562559394	0.326044727859795	0.744576338692827	0.965729808488744	Junction	Hippocampus
chr7:92562369-92566013(-)	ENSG00000234545.7	ENSG00000234545	FAM133B	0.0950680384954718	-2.22911599624547	0.326042689360989	0.744577879723993	0.965729808488744	Junction	Hippocampus
chr5:26885866-26885965(-)	ENSG00000113100.9	ENSG00000113100	CDH9	-0.0264831918617282	1.44352572367382	-0.326026583507614	0.744590055201131	0.965729808488744	Junction	Hippocampus
chr4:185413873-185415154(-)	ENSG00000109775.10	ENSG00000109775	UFSP2	0.0131008413598283	1.68475786353945	0.326013815654934	0.744599707308861	0.965729808488744	Junction	Hippocampus
chr17:7441880-7442593(+)	ENSG00000262880.1	ENSG00000262880	RP11-104H15.7	-0.0331313546270273	-0.900578349126429	-0.32601010142703	0.744602515159587	0.965729808488744	Junction	Hippocampus
chr10:124992813-124993201(-)	ENSG00000175029.16	ENSG00000175029	CTBP2	0.0125088549959384	1.77530016995193	0.326004511975307	0.744606740632645	0.965729808488744	Junction	Hippocampus
chr4:90723992-90815761(+)	ENSG00000184305.14	ENSG00000184305	CCSER1	-0.0193158917129684	1.11733139311795	-0.326001137803299	0.744609291418393	0.965729808488744	Junction	Hippocampus
chr2:74371177-74371536(-)	ENSG00000204843.12	ENSG00000204843	DCTN1	0.0112882305148199	4.7905622378837	0.325996806642163	0.744612565667003	0.965729808488744	Junction	Hippocampus
chr15:70892943-70893583(+)	ENSG00000137821.11	ENSG00000137821	LRRC49	0.0113306501079369	3.28014272350982	0.325986562378585	0.744620310090406	0.965729808488744	Junction	Hippocampus
chr4:2596330-2625261(+)	ENSG00000063978.15	ENSG00000063978	RNF4	0.0188112222589393	0.35488081497648	0.325985131505001	0.744621391799397	0.965729808488744	Junction	Hippocampus
chr17:1083628-1091664(-)	ENSG00000159842.14	ENSG00000159842	ABR	-0.0102987566625738	4.20098508412269	-0.325985008084922	0.744621485102289	0.965729808488744	Junction	Hippocampus
chr1:13610517-13613686(+)	ENSG00000162493.16	ENSG00000162493	PDPN	-0.0242385472198551	0.427096394103157	-0.325981477046028	0.744624154492379	0.965729808488744	Junction	Hippocampus
chr21:32656903-32657002(-)	ENSG00000159082.17	ENSG00000159082	SYNJ1	-0.0106801420242471	3.68853064140985	-0.325977763769061	0.74462696165389	0.965729808488744	Junction	Hippocampus
chr9:177821-178815(-)	ENSG00000172785.18	ENSG00000172785	CBWD1	0.0418969278917573	-1.10606894107639	0.325973943087199	0.744629850014862	0.965729808488744	Junction	Hippocampus
chrX:53575789-53576899(-)	ENSG00000086758.15	ENSG00000086758	HUWE1	-0.0115577043635872	2.61067258478674	-0.325948146505591	0.744649351821803	0.965746296886173	Junction	Hippocampus
chr1:183904972-183907011(+)	ENSG00000143344.15	ENSG00000143344	RGL1	0.0107585603857581	3.04577043103867	0.325909864718258	0.744678292549403	0.96577502634135	Junction	Hippocampus
chr22:20995873-20995962(+)	ENSG00000099949.18	ENSG00000099949	LZTR1	-0.0148363595739559	1.0275329249149	-0.325878235499191	0.744702204261231	0.965797233189823	Junction	Hippocampus
chr10:38114882-38115194(+)	ENSG00000075407.18	ENSG00000075407	ZNF37A	0.011812369545915	2.06776842956148	0.32585784793345	0.744717617406204	0.965799701945779	Junction	Hippocampus
chr6:43513201-43513358(-)	ENSG00000137207.11	ENSG00000137207	YIPF3	0.0111887536480513	2.1989916175308	0.325824348694719	0.744742943292277	0.965799701945779	Junction	Hippocampus
chr2:190261235-190287585(-)	ENSG00000198130.15	ENSG00000198130	HIBCH	-0.0163677790833016	1.76943727818534	-0.325824102370626	0.744743129517712	0.965799701945779	Junction	Hippocampus
chr6:43777666-43778459(+)	ENSG00000112715.20	ENSG00000112715	VEGFA	0.0240436802162625	2.12066355257	0.325814066189341	0.74475071706361	0.965799701945779	Junction	Hippocampus
chr10:121957260-121959323(-)	ENSG00000107672.14	ENSG00000107672	NSMCE4A	0.0167217907749432	1.07609274519672	0.325812786837361	0.744751684280077	0.965799701945779	Junction	Hippocampus
chr16:11761512-11761909(-)	ENSG00000122299.11	ENSG00000122299	ZC3H7A	-0.0128346892139508	1.95386090668258	-0.325807198401223	0.744755909257726	0.965799701945779	Junction	Hippocampus
chr18:76988528-76988876(-)	ENSG00000197971.14	ENSG00000197971	MBP	0.0211708719659833	8.0540902269419	0.325800391804132	0.744761055201613	0.965799701945779	Junction	Hippocampus
chr7:5376225-5376846(-)	ENSG00000182095.14	ENSG00000182095	TNRC18	0.0186468544268144	0.81524177331422	0.325773137659124	0.744781660076425	0.965799701945779	Junction	Hippocampus
chr10:17898267-17900787(+)	ENSG00000260314.2	ENSG00000260314	MRC1	0.0396450465088772	-0.989802432211696	0.325772882043936	0.744781853329326	0.965799701945779	Junction	Hippocampus
chr1:96721873-96723563(+)	ENSG00000117569.18	ENSG00000117569	PTBP2	-0.0102794929905115	3.32610424251903	-0.325769240397516	0.744784606527175	0.965799701945779	Junction	Hippocampus
chr17:7196335-7196472(-)	ENSG00000132535.18	ENSG00000132535	DLG4	-0.0098172152228382	4.79433191274196	-0.325765020695474	0.744787796757131	0.965799701945779	Junction	Hippocampus
chr1:29283977-29284730(+)	ENSG00000060656.19	ENSG00000060656	PTPRU	-0.0237338368029565	1.46245765362338	-0.325762125463667	0.744789985647691	0.965799701945779	Junction	Hippocampus
chr2:39325812-39325898(-)	ENSG00000011566.14	ENSG00000011566	MAP4K3	0.0109933823881249	2.86719648158434	0.325751849872438	0.744797754349652	0.965799701945779	Junction	Hippocampus
chr14:52440725-52455323(-)	ENSG00000087301.8	ENSG00000087301	TXNDC16	-0.0202921946874405	0.152084043901586	-0.325750003625736	0.744799150178704	0.965799701945779	Junction	Hippocampus
chr1:21748272-21751506(-)	ENSG00000090686.15	ENSG00000090686	USP48	0.010420081209877	2.48147034511789	0.325725216035858	0.744817890571573	0.965806132848828	Junction	Hippocampus
chr12:9101208-9101446(-)	ENSG00000175899.14	ENSG00000175899	A2M	-0.0182521274632862	3.55593300489054	-0.325723648215504	0.744819075910525	0.965806132848828	Junction	Hippocampus
chr10:44992003-44993268(+)	ENSG00000107551.20	ENSG00000107551	RASSF4	-0.0162751014297012	1.87399815612547	-0.325716505826945	0.744824475868108	0.965806132848828	Junction	Hippocampus
chr22:42817265-42817728(-)	ENSG00000242247.10	ENSG00000242247	ARFGAP3	0.0117657128723829	2.5576842877005	0.325688886193522	0.744845357635331	0.965818353161726	Junction	Hippocampus
chr3:121121705-121147974(+)	ENSG00000145087.12	ENSG00000145087	STXBP5L	0.0252726934414239	0.253163786507745	0.325670846077807	0.744858996929493	0.965818353161726	Junction	Hippocampus
chr3:58109700-58110009(+)	ENSG00000136068.14	ENSG00000136068	FLNB	-0.014189029944276	2.38765492001465	-0.325665737647823	0.744862859190891	0.965818353161726	Junction	Hippocampus
chr18:8085873-8088748(+)	ENSG00000173482.16	ENSG00000173482	PTPRM	0.0105927277472083	3.6213966210507	0.325646565085076	0.744877354787914	0.965818353161726	Junction	Hippocampus
chr14:74676753-74683295(-)	ENSG00000119682.16	ENSG00000119682	AREL1	-0.0121004235340356	2.05510887314897	-0.325643164532992	0.744879925816887	0.965818353161726	Junction	Hippocampus
chr8:112228892-112231544(-)	ENSG00000164796.17	ENSG00000164796	CSMD3	0.0180024812007229	0.997666310866228	0.325632876259245	0.744887704409397	0.965818353161726	Junction	Hippocampus
chr9:83978453-83980152(-)	ENSG00000165119.19	ENSG00000165119	HNRNPK	0.0147567415715348	3.51449392049321	0.325632638268256	0.744887884346104	0.965818353161726	Junction	Hippocampus
chr18:12948233-12951854(+)	ENSG00000085415.15	ENSG00000085415	SEH1L	0.0129629525074284	2.30868132438067	0.325631876648894	0.744888460180103	0.965818353161726	Junction	Hippocampus
chr2:3558999-3561316(+)	ENSG00000234171.2	ENSG00000234171	RNASEH1-AS1	-0.0367426984310062	-0.865124766087815	-0.325615809217094	0.744900608241687	0.965818353161726	Junction	Hippocampus
chr13:32678930-32683877(+)	ENSG00000083642.18	ENSG00000083642	PDS5B	-0.011247857846202	2.82525955960178	-0.325614247787972	0.744901788790759	0.965818353161726	Junction	Hippocampus
chr1:120258884-120341716(-)	ENSG00000223804.5	ENSG00000223804		0.0644682707037029	-0.939726888554872	0.325601824746634	0.744911181495937	0.965819954216988	Junction	Hippocampus
chr11:75912040-75961443(+)	ENSG00000198382.8	ENSG00000198382	UVRAG	0.0125597170755385	2.17170166661667	0.32559465627683	0.744916601387645	0.965819954216988	Junction	Hippocampus
chr1:1084507-1085877(-)	ENSG00000131591.17	ENSG00000131591	C1orf159	0.0249332917063787	-0.209596795002183	0.325573982810837	0.744932232123221	0.965830386674865	Junction	Hippocampus
chr6:83162920-83164659(+)	ENSG00000083097.14	ENSG00000083097	DOPEY1	-0.0196849045795343	0.584320765584026	-0.325566055739733	0.744938225628648	0.965830386674865	Junction	Hippocampus
chr6:83118988-83119747(+)	ENSG00000083097.14	ENSG00000083097	DOPEY1	0.015415156034995	1.34229692551228	0.325556248902247	0.744945640410603	0.965831198069922	Junction	Hippocampus
chr9:6540147-6550802(-)	ENSG00000178445.8	ENSG00000178445	GLDC	0.0638164637245984	-0.983091335414826	0.325508329778965	0.744981871580727	0.965867746694135	Junction	Hippocampus
chr7:124851952-124852971(-)	ENSG00000128513.14	ENSG00000128513	POT1	-0.0203416636781834	0.282689851085231	-0.32550100635681	0.744987408796922	0.965867746694135	Junction	Hippocampus
chr13:101722968-101726611(-)	ENSG00000102466.15	ENSG00000102466	FGF14	-0.0114985057398139	2.63312009465392	-0.325479079803349	0.74500398747336	0.965880438503787	Junction	Hippocampus
chr2:26421401-26429627(+)	ENSG00000157856.10	ENSG00000157856	DRC1	0.0297860151651606	-0.621959421221538	0.325434093384443	0.745038002095198	0.965910466505212	Junction	Hippocampus
chr10:15132934-15133052(-)	ENSG00000152465.17	ENSG00000152465	NMT2	-0.0165639125599704	1.12001410783081	-0.325426831800324	0.745043492688779	0.965910466505212	Junction	Hippocampus
chr12:28307750-28362437(+)	ENSG00000123106.10	ENSG00000123106	CCDC91	0.0110528794541962	3.32953641698752	0.325418325298216	0.745049924600223	0.965910466505212	Junction	Hippocampus
chr1:39541842-39545732(-)	ENSG00000182109.7	ENSG00000182109	RP11-69E11.4	-0.0233018512116969	-0.0273582371544389	-0.325412529690366	0.745054306768467	0.965910466505212	Junction	Hippocampus
chr11:60902657-60902739(-)	ENSG00000110107.8	ENSG00000110107	PRPF19	-0.0105235318026484	3.15013293828702	-0.325382828696385	0.745076764379395	0.965925858378744	Junction	Hippocampus
chr10:103049851-103054328(+)	ENSG00000148842.17	ENSG00000148842	CNNM2	0.0148169042828047	1.7178582506994	0.325372433314841	0.745084624620064	0.965925858378744	Junction	Hippocampus
chr13:32124377-32124601(+)	ENSG00000073910.19	ENSG00000073910	FRY	-0.0134874123023012	2.35934657494616	-0.325369889399074	0.745086548150459	0.965925858378744	Junction	Hippocampus
chr15:25245851-25247156(+)	ENSG00000224078.12	ENSG00000224078	SNHG14	0.0131476694484391	2.67788109702362	0.325337409929248	0.74511110698415	0.965948894068709	Junction	Hippocampus
chr1:1311925-1312017(-)	ENSG00000127054.19	ENSG00000127054	CPSF3L	0.0135393551543177	1.5521466259688	0.325304379472646	0.745136082704513	0.965963629044399	Junction	Hippocampus
chr1:204469887-204494355(-)	ENSG00000133056.13	ENSG00000133056	PIK3C2B	-0.0252998228409871	-0.0550714206175218	-0.325293718294716	0.745144144127909	0.965963629044399	Junction	Hippocampus
chr2:61228720-61228826(-)	ENSG00000115464.14	ENSG00000115464	USP34	0.0098542168355844	3.69111845515823	0.325284283210902	0.74515127846664	0.965963629044399	Junction	Hippocampus
chr1:201812662-201813139(+)	ENSG00000134369.15	ENSG00000134369	NAV1	-0.011970315257062	2.64695794617572	-0.325274121913791	0.745158961956111	0.965963629044399	Junction	Hippocampus
chr15:72755655-72756250(-)	ENSG00000159322.17	ENSG00000159322	ADPGK	0.021617949179952	0.69194052520226	0.325269072041621	0.745162780438678	0.965963629044399	Junction	Hippocampus
chr9:137813174-137813385(+)	ENSG00000181090.18	ENSG00000181090	EHMT1	0.0139598135509904	0.964251679210064	0.325259973268458	0.745169660531019	0.965963629044399	Junction	Hippocampus
chr1:119937467-119937856(-)	ENSG00000134250.18	ENSG00000134250	NOTCH2	-0.016423915432577	1.4936342239148	-0.325259521105572	0.745170002437252	0.965963629044399	Junction	Hippocampus
chr1:43389996-43403176(+)	ENSG00000198198.14	ENSG00000198198	SZT2	-0.0160526673114112	1.1314675700564	-0.325227517962516	0.745194201973094	0.965967709128859	Junction	Hippocampus
chr11:66284784-66284872(-)	ENSG00000174851.14	ENSG00000174851	YIF1A	0.015898257681318	1.06324307098145	0.325214157685617	0.745204304571139	0.965967709128859	Junction	Hippocampus
chr12:30720916-30723258(-)	ENSG00000110888.17	ENSG00000110888	CAPRIN2	-0.0139727953734938	2.55148506181848	-0.325199159999198	0.745215645376351	0.965967709128859	Junction	Hippocampus
chr9:120415160-120419787(-)	ENSG00000136861.17	ENSG00000136861	CDK5RAP2	0.0126143589164941	2.19877690931726	0.325194014989345	0.745219535892828	0.965967709128859	Junction	Hippocampus
chrX:47239180-47239350(+)	ENSG00000102226.9	ENSG00000102226	USP11	-0.0099058084981457	3.89443461226569	-0.325193895078879	0.745219626565938	0.965967709128859	Junction	Hippocampus
chr7:48090365-48094762(+)	ENSG00000183696.13	ENSG00000183696	UPP1	-0.0224838995923524	0.715747018687572	-0.325188216255644	0.745223920745315	0.965967709128859	Junction	Hippocampus
chr4:121859179-121861503(-)	ENSG00000138686.9	ENSG00000138686	BBS7	0.0132228488704518	2.44534306780154	0.325185082257948	0.745226290596787	0.965967709128859	Junction	Hippocampus
chr7:148799389-148800501(+)	ENSG00000055130.15	ENSG00000055130	CUL1	-0.010310390932815	2.49453377171351	-0.325179735777815	0.745230333478294	0.965967709128859	Junction	Hippocampus
chr5:62490221-62493997(+)	ENSG00000086200.16	ENSG00000086200	IPO11	0.0120303652090732	2.01212989110779	0.325167675183271	0.745239453439796	0.965967709128859	Junction	Hippocampus
chr16:30007300-30008995(-)	ENSG00000149927.17	ENSG00000149927	DOC2A	0.0177509131554486	2.19037974252828	0.325162729597139	0.74524319319574	0.965967709128859	Junction	Hippocampus
chr4:144734890-144737763(+)	ENSG00000164161.9	ENSG00000164161	HHIP	0.0264119208905054	1.69175894630224	0.325156585801599	0.745247839022707	0.965967709128859	Junction	Hippocampus
chr5:149200429-149207007(+)	ENSG00000173210.19	ENSG00000173210	ABLIM3	0.0134898051089256	1.86430475253023	0.325142855871206	0.745258221381145	0.965969415202986	Junction	Hippocampus
chr17:50074005-50074143(+)	ENSG00000005884.17	ENSG00000005884	ITGA3	0.0243430775857495	-0.0613271828904346	0.325136886784116	0.745262735125855	0.965969415202986	Junction	Hippocampus
chr22:32394003-32395025(-)	ENSG00000100220.11	ENSG00000100220	RTCB	-0.0117919971084254	2.57509773018509	-0.325091855866546	0.745296787193137	0.965996819063683	Junction	Hippocampus
chr2:131528221-131529646(+)	ENSG00000163040.14	ENSG00000163040	CCDC74A	0.0273420066509038	-0.0413709889865479	0.32507650797402	0.745308393277113	0.965996819063683	Junction	Hippocampus
chr3:56003135-56007180(-)	ENSG00000187672.12	ENSG00000187672	ERC2	-0.017203688457254	1.30381320389745	-0.325067877762476	0.74531491947288	0.965996819063683	Junction	Hippocampus
chr12:123203376-123210055(-)	ENSG00000051825.14	ENSG00000051825	MPHOSPH9	-0.0252102238255912	-0.495132032329905	-0.325064272508587	0.745317645783754	0.965996819063683	Junction	Hippocampus
chr17:44210474-44210791(-)	ENSG00000108312.14	ENSG00000108312	UBTF	-0.010985687781687	2.28845491631794	-0.325051881812843	0.745327015713756	0.965996819063683	Junction	Hippocampus
chrX:31875374-31929595(-)	ENSG00000198947.15	ENSG00000198947	DMD	-0.0157777989470448	2.12844226541234	-0.325033882465758	0.745340627012167	0.965996819063683	Junction	Hippocampus
chr1:35748062-35748404(-)	ENSG00000092853.13	ENSG00000092853	CLSPN	0.0339251539754014	-0.334894875971764	0.325022208026371	0.745349455390536	0.965996819063683	Junction	Hippocampus
chr1:156623576-156623806(+)	ENSG00000132702.12	ENSG00000132702	HAPLN2	-0.0259564293895307	1.7256659658715	-0.325020355756202	0.74535085610687	0.965996819063683	Junction	Hippocampus
chr16:647545-647782(+)	ENSG00000172366.19	ENSG00000172366	MCRIP2	0.0210103683578985	0.702127905766846	0.325019954074706	0.745351159864954	0.965996819063683	Junction	Hippocampus
chr5:53102225-53107076(-)	ENSG00000164172.18	ENSG00000164172	MOCS2	-0.0093128559041731	3.20251551699128	-0.325019135447911	0.745351778923983	0.965996819063683	Junction	Hippocampus
chr1:32162047-32162360(+)	ENSG00000025800.13	ENSG00000025800	KPNA6	0.0111476247767057	2.54625186846227	0.324995020609025	0.745370015035311	0.966011653250845	Junction	Hippocampus
chr19:2043198-2043502(-)	ENSG00000099875.14	ENSG00000099875	MKNK2	-0.0204723134369748	1.95621285912964	-0.324967235350116	0.74539102696746	0.966021646228566	Junction	Hippocampus
chr22:20744721-20747582(-)	ENSG00000241973.10	ENSG00000241973	PI4KA	0.009914213790909	4.23647665748713	0.324965368535215	0.745392438708038	0.966021646228566	Junction	Hippocampus
chr5:458026-459358(+)	ENSG00000180104.15	ENSG00000180104	EXOC3	0.0132541512150766	1.69547818860904	0.324957887017338	0.745398096461495	0.966021646228566	Junction	Hippocampus
chr11:33591422-33598822(+)	ENSG00000110427.14	ENSG00000110427	KIAA1549L	-0.0189171029410541	0.884769812845228	-0.32492810723649	0.745420616982504	0.966032116368083	Junction	Hippocampus
chr1:169864509-169866895(-)	ENSG00000000457.13	ENSG00000000457	SCYL3	-0.0282226698588056	-0.586673720980149	-0.32491877904589	0.745427671334296	0.966032116368083	Junction	Hippocampus
chr17:31994009-31994563(+)	ENSG00000178691.10	ENSG00000178691	SUZ12	-0.0126252454685823	1.36198415666805	-0.324914631532748	0.745430807856933	0.966032116368083	Junction	Hippocampus
chr1:25763968-25771656(+)	ENSG00000117643.14	ENSG00000117643	MAN1C1	0.0154379339475275	1.95984137692821	0.324902526986823	0.745439961844271	0.966032116368083	Junction	Hippocampus
chr4:150867864-150868181(-)	ENSG00000198589.10	ENSG00000198589	LRBA	0.0154798590688974	1.01735867672545	0.324902308271315	0.745440127246841	0.966032116368083	Junction	Hippocampus
chr8:91071290-91073830(+)	ENSG00000155100.10	ENSG00000155100	OTUD6B	0.0125350408802813	1.79344165730611	0.324893313393943	0.745446929590594	0.966032131883821	Junction	Hippocampus
chr12:132203691-132247909(-)	ENSG00000182870.12	ENSG00000182870	GALNT9	-0.0158791251124837	2.31437193579145	-0.324863909828648	0.745469166070433	0.966033563763054	Junction	Hippocampus
chr21:33432803-33436882(-)	ENSG00000142188.16	ENSG00000142188	TMEM50B	-0.028088006949144	-0.423953948237449	-0.324830979895067	0.745494069623076	0.966033563763054	Junction	Hippocampus
chr15:42783636-42794643(-)	ENSG00000128881.16	ENSG00000128881	TTBK2	0.014575851634008	2.58617356001072	0.324830342438083	0.745494551708176	0.966033563763054	Junction	Hippocampus
chr12:52070484-52073574(+)	ENSG00000123395.14	ENSG00000123395	ATG101	-0.0199685478386484	0.986324658825348	-0.324818087321055	0.745503819818599	0.966033563763054	Junction	Hippocampus
chr19:34399632-34399718(+)	ENSG00000105220.14	ENSG00000105220	GPI	-0.0084420511366376	5.65137304337461	-0.324809955828952	0.745509969398132	0.966033563763054	Junction	Hippocampus
chr3:53860229-53864745(+)	ENSG00000056736.9	ENSG00000056736	IL17RB	0.0223054572744256	0.664808154024356	0.324802336228494	0.745515731865659	0.966033563763054	Junction	Hippocampus
chr22:17369910-17477587(+)	ENSG00000099954.18	ENSG00000099954	CECR2	-0.0374271115949927	-0.643465769468789	-0.324778680987968	0.745533621681553	0.966033563763054	Junction	Hippocampus
chr1:52446443-52446589(-)	ENSG00000134744.13	ENSG00000134744	ZCCHC11	0.0150512438948067	1.83171309219204	0.324768447381179	0.745541361123101	0.966033563763054	Junction	Hippocampus
chr11:72110226-72110543(-)	ENSG00000110200.8	ENSG00000110200	ANAPC15	0.0115829566122393	2.62590214167132	0.324761392700206	0.745546696431151	0.966033563763054	Junction	Hippocampus
chr9:121173738-121175017(+)	ENSG00000119397.16	ENSG00000119397	CNTRL	-0.0262488510557793	-0.426568771828228	-0.324751041011288	0.745554525219712	0.966033563763054	Junction	Hippocampus
chr16:18852206-18852317(-)	ENSG00000157106.16	ENSG00000157106	SMG1	-0.0117040269182021	2.60018160480921	-0.324746287346181	0.745558120336491	0.966033563763054	Junction	Hippocampus
chr19:10159768-10159841(-)	ENSG00000130816.14	ENSG00000130816	DNMT1	0.0170147782365658	0.961970273238028	0.324735241265328	0.745566474322698	0.966033563763054	Junction	Hippocampus
chr13:49488631-49490821(+)	ENSG00000136169.16	ENSG00000136169	SETDB2	-0.0188121948108561	0.32060366673931	-0.324734364063151	0.74556713773891	0.966033563763054	Junction	Hippocampus
chr1:247308589-247309698(-)	ENSG00000162714.12	ENSG00000162714	ZNF496	0.0179236320192106	0.530742572362959	0.324727169985859	0.74557257852998	0.966033563763054	Junction	Hippocampus
chr7:74043921-74045221(+)	ENSG00000049540.16	ENSG00000049540	ELN	0.0274241294770342	-0.0669861122157206	0.324726190876981	0.745573319018817	0.966033563763054	Junction	Hippocampus
chr3:15206598-15212103(+)	ENSG00000131375.9	ENSG00000131375	CAPN7	0.0191255376545219	0.679726003860668	0.324721345760964	0.745576983328073	0.966033563763054	Junction	Hippocampus
chr19:10110867-10110944(+)	ENSG00000243207.6	ENSG00000243207	PPAN-P2RY11	0.0155551353690318	1.42400145581353	0.324710550213855	0.745585147905301	0.966033563763054	Junction	Hippocampus
chr2:236363980-236368193(-)	ENSG00000132321.16	ENSG00000132321	IQCA1	0.0195631881743758	0.771453999476028	0.324704848092267	0.745589460381232	0.966033563763054	Junction	Hippocampus
chr1:25903814-25904663(-)	ENSG00000117632.21	ENSG00000117632	STMN1	-0.0253870112077592	4.89081174887074	-0.324697325169874	0.745595149928724	0.966033563763054	Junction	Hippocampus
chr2:151883371-151971544(-)	ENSG00000283228.1	ENSG00000283228	CTD-2021K4.1	0.0330018945032475	-0.13273099332911	0.324691273473963	0.745599726805311	0.966033563763054	Junction	Hippocampus
chrX:118346581-118378418(+)	ENSG00000131725.13	ENSG00000131725	WDR44	-0.0139837712926084	1.59449032702904	-0.324688139582717	0.745602096959912	0.966033563763054	Junction	Hippocampus
chr1:103008517-103012412(-)	ENSG00000060718.19	ENSG00000060718	COL11A1	-0.0275618347379979	-0.336235294433978	-0.324685444247887	0.745604135437258	0.966033563763054	Junction	Hippocampus
chr12:68856680-68858922(-)	ENSG00000135678.11	ENSG00000135678	CPM	0.0245464450894665	0.582930233164527	0.324685341325726	0.745604213277156	0.966033563763054	Junction	Hippocampus
chr13:95178092-95186700(-)	ENSG00000125257.13	ENSG00000125257	ABCC4	0.0158189964762673	1.52397034112939	0.324649811162818	0.745631084849602	0.966047568215325	Junction	Hippocampus
chr15:40413088-40414888(+)	ENSG00000128928.8	ENSG00000128928	IVD	-0.0121065972735859	2.29233269787335	-0.324647742481354	0.745632649409384	0.966047568215325	Junction	Hippocampus
chr5:141576295-141576755(-)	ENSG00000131504.15	ENSG00000131504	DIAPH1	-0.017851589784998	1.27203386160616	-0.324640992542628	0.745637754447544	0.966047568215325	Junction	Hippocampus
chr17:41887704-41892278(-)	ENSG00000131473.16	ENSG00000131473	ACLY	0.0114145683740099	3.03711753220872	0.324629988030813	0.745646077280882	0.966047568215325	Junction	Hippocampus
chr5:35704663-35705650(+)	ENSG00000152582.13	ENSG00000152582	SPEF2	0.0254114355889905	0.251861468766677	0.32462615719147	0.74564897459381	0.966047568215325	Junction	Hippocampus
chr2:165294136-165295772(+)	ENSG00000136531.14	ENSG00000136531	SCN2A	0.0255521759124749	1.55064637925695	0.324604429618319	0.745665407504394	0.966060060638132	Junction	Hippocampus
chr15:52279018-52279508(-)	ENSG00000128833.12	ENSG00000128833	MYO5C	-0.0307113002049695	-0.40587144948839	-0.324575569864357	0.745687234776879	0.966061878145664	Junction	Hippocampus
chr13:36865759-36872657(-)	ENSG00000120693.13	ENSG00000120693	SMAD9	0.0292932414006988	-0.352983073515483	0.324570464059706	0.745691096431602	0.966061878145664	Junction	Hippocampus
chrX:12694455-12701873(+)	ENSG00000169933.12	ENSG00000169933	FRMPD4	0.0154842982811485	1.52808088494644	0.324561398603286	0.745697952891201	0.966061878145664	Junction	Hippocampus
chr12:57533304-57533952(-)	ENSG00000175203.15	ENSG00000175203	DCTN2	-0.0098426509433446	3.45820165732472	-0.324558119634013	0.745700432872842	0.966061878145664	Junction	Hippocampus
chr2:55236821-55237287(-)	ENSG00000085760.14	ENSG00000085760	MTIF2	0.0122924098672575	1.80826591418948	0.324543950224706	0.745711149647465	0.966061878145664	Junction	Hippocampus
chr14:67786023-67786113(-)	ENSG00000072121.15	ENSG00000072121	ZFYVE26	-0.0158896313001974	0.524736710582804	-0.324537090232707	0.745716338095202	0.966061878145664	Junction	Hippocampus
chr16:70366263-70366623(+)	ENSG00000260537.2	ENSG00000260537	RP11-529K1.3	0.0145974923496294	1.46075380875723	0.324506530430196	0.745739451664912	0.966061878145664	Junction	Hippocampus
chr8:6439097-6442066(+)	ENSG00000147316.12	ENSG00000147316	MCPH1	0.0144797658688887	1.12745581897926	0.324497306087247	0.74574642844015	0.966061878145664	Junction	Hippocampus
chr10:91855127-91855613(+)	ENSG00000107854.5	ENSG00000107854	TNKS2	0.0087725302189494	3.44799632399228	0.324491550318216	0.745750781791377	0.966061878145664	Junction	Hippocampus
chr13:46687980-46689132(+)	ENSG00000136141.14	ENSG00000136141	LRCH1	0.0187093808468862	0.494940745431842	0.324486757396911	0.745754406903074	0.966061878145664	Junction	Hippocampus
chr7:116731860-116739949(+)	ENSG00000105976.14	ENSG00000105976	MET	0.0382440843631504	1.06784896403646	0.324486184693351	0.745754840066077	0.966061878145664	Junction	Hippocampus
chr7:121371424-121372109(-)	ENSG00000196937.10	ENSG00000196937	FAM3C	0.0123701218661612	2.91675143293323	0.324461836569302	0.745773255787605	0.966061878145664	Junction	Hippocampus
chr15:34233973-34235180(-)	ENSG00000140199.11	ENSG00000140199	SLC12A6	-0.0133236946381437	1.19876935031181	-0.324454582560924	0.745778742390373	0.966061878145664	Junction	Hippocampus
chr2:37038025-37040328(-)	ENSG00000008869.11	ENSG00000008869	HEATR5B	-0.0107602918185024	2.03817731324939	-0.324443153049791	0.745787387180217	0.966061878145664	Junction	Hippocampus
chr21:33595614-33595729(-)				-0.0262116269280875	-0.6429816524916	-0.324420648486501	0.745804408756334	0.966061878145664	Junction	Hippocampus
chr16:16322804-16323155(+)	ENSG00000244257.5	ENSG00000244257	PKD1P1	0.0189328306436772	2.04158823065496	0.324420085344806	0.7458048346964	0.966061878145664	Junction	Hippocampus
chr6:89629239-89630432(+)	ENSG00000135299.16	ENSG00000135299	ANKRD6	-0.0194993397851673	0.819114536044382	-0.324416862071437	0.745807272665619	0.966061878145664	Junction	Hippocampus
chr2:201575327-201582094(-)	ENSG00000155754.14	ENSG00000155754	ALS2CR11	-0.0306380215216878	-0.68611977226855	-0.324407666763405	0.745814227683279	0.966061878145664	Junction	Hippocampus
chr6:132814614-132814731(+)	ENSG00000112306.7	ENSG00000112306	RPS12	-0.0148151280577259	5.45172875383828	-0.32438718930764	0.745829716207767	0.966061878145664	Junction	Hippocampus
chr11:72190642-72192165(+)	ENSG00000110195.11	ENSG00000110195	FOLR1	0.060357411709417	-0.466219807784033	0.324385453775309	0.745831028916357	0.966061878145664	Junction	Hippocampus
chr8:109340564-109343404(+)	ENSG00000120533.12	ENSG00000120533	ENY2	0.0086169689678544	3.74531481720865	0.324377800574315	0.745836817594473	0.966061878145664	Junction	Hippocampus
chr2:208304319-208312235(+)	ENSG00000115020.16	ENSG00000115020	PIKFYVE	-0.015342154644482	1.26706247823985	-0.324377020646206	0.745837407512205	0.966061878145664	Junction	Hippocampus
chr2:38745188-38746143(-)	ENSG00000115875.18	ENSG00000115875	SRSF7	-0.011142403068489	3.21827729164548	-0.324376012901624	0.745838169744728	0.966061878145664	Junction	Hippocampus
chr9:134152030-134154465(+)	ENSG00000196363.9	ENSG00000196363	WDR5	0.0122843691839522	1.79856433464374	0.324351347947204	0.745856825770513	0.966061878145664	Junction	Hippocampus
chr17:59088408-59091299(-)	ENSG00000108395.13	ENSG00000108395	TRIM37	0.0113665588397433	3.08155138379292	0.324326924442102	0.745875299316802	0.966061878145664	Junction	Hippocampus
chr8:24300078-24309893(+)	ENSG00000042980.12	ENSG00000042980	ADAM28	0.0347685591814569	-0.388522664005238	0.324324918054192	0.745876816922855	0.966061878145664	Junction	Hippocampus
chr17:69027816-69028534(-)	ENSG00000154258.16	ENSG00000154258	ABCA9	-0.0277091421163212	0.117767265481678	-0.32431505512596	0.745884277129523	0.966061878145664	Junction	Hippocampus
chr19:10258686-10259616(+)	ENSG00000105364.13	ENSG00000105364	MRPL4	-0.0144179113296056	1.59196996766724	-0.324302431781166	0.745893825318764	0.966061878145664	Junction	Hippocampus
chr1:41513751-41518401(-)	ENSG00000127124.14	ENSG00000127124	HIVEP3	0.0254680345603706	-0.0346248834827791	0.324295729327477	0.745898895012913	0.966061878145664	Junction	Hippocampus
chr7:122116761-122116878(-)	ENSG00000008311.14	ENSG00000008311	AASS	-0.0149254396619737	1.55568783833317	-0.324291423318387	0.745902152057148	0.966061878145664	Junction	Hippocampus
chr16:70782004-70783032(-)	ENSG00000103043.14	ENSG00000103043	VAC14	-0.0162232684509215	1.00052810126839	-0.32428830574905	0.745904510174207	0.966061878145664	Junction	Hippocampus
chr15:98924685-98929557(+)	ENSG00000140443.13	ENSG00000140443	IGF1R	-0.0291934601745626	-0.128819596157435	-0.324288183475696	0.745904602661334	0.966061878145664	Junction	Hippocampus
chr18:41990555-41993269(+)	ENSG00000078142.11	ENSG00000078142	PIK3C3	-0.010828156922585	2.54195781467912	-0.324283213694291	0.745908361789332	0.966061878145664	Junction	Hippocampus
chr11:131911649-132146281(+)	ENSG00000182667.14	ENSG00000182667	NTM	-0.0113041512583692	2.67715309940059	-0.324280472546986	0.745910435187667	0.966061878145664	Junction	Hippocampus
chr12:62566451-62571391(+)	ENSG00000061987.14	ENSG00000061987	MON2	0.0105372378955958	2.46403961261331	0.324279810030033	0.745910936314442	0.966061878145664	Junction	Hippocampus
chr1:46033939-46034072(+)	ENSG00000086015.20	ENSG00000086015	MAST2	-0.0188008193044165	0.884094407833047	-0.324279367222102	0.74591127125372	0.966061878145664	Junction	Hippocampus
chr3:160535566-160535660(-)	ENSG00000186432.8	ENSG00000186432	KPNA4	-0.0086933188634724	3.40793055200335	-0.32425907390177	0.745926621143589	0.966069047600188	Junction	Hippocampus
chrM:2091-2121(+)				0.181761450155198	-1.97081533510116	0.324250561408738	0.745933060032848	0.966069047600188	Junction	Hippocampus
chr17:37276050-37277032(-)	ENSG00000278540.4	ENSG00000278540	ACACA	-0.0099101798920072	2.68196474379329	-0.324244661534016	0.745937522735937	0.966069047600188	Junction	Hippocampus
chr5:124637907-124639132(-)	ENSG00000168916.15	ENSG00000168916	ZNF608	0.0196098287807013	1.09715987053566	0.324236138773094	0.745943969422086	0.966069047600188	Junction	Hippocampus
chr6:109426995-109427093(-)	ENSG00000185250.15	ENSG00000185250	PPIL6	0.0181414676059725	1.0875718610935	0.324195503310501	0.745974706664274	0.966100034169436	Junction	Hippocampus
chr17:75212063-75213075(+)	ENSG00000125450.10	ENSG00000125450	NUP85	-0.0150231446481167	0.98401279520748	-0.324186552554808	0.745981477197812	0.966100034169436	Junction	Hippocampus
chr2:195799473-195806739(-)	ENSG00000118997.13	ENSG00000118997	DNAH7	0.0214334705632165	0.212483374907605	0.324170775662896	0.745993411207485	0.966102269348089	Junction	Hippocampus
chr6:70837029-70852539(+)	ENSG00000112305.14	ENSG00000112305	SMAP1	0.0115122707075736	2.95500917276573	0.324163243955165	0.745999108388769	0.966102269348089	Junction	Hippocampus
chr13:108957800-108961538(+)	ENSG00000041515.15	ENSG00000041515	MYO16	-0.0195729791718897	1.41050792615666	-0.324157338155851	0.746003575700032	0.966102269348089	Junction	Hippocampus
chr3:74266650-74267265(-)	ENSG00000113805.8	ENSG00000113805	CNTN3	0.0160509395414345	2.43324826964403	0.324132581553537	0.746022302377563	0.966117726528095	Junction	Hippocampus
chr1:45614367-45615012(+)	ENSG00000132780.16	ENSG00000132780	NASP	0.010384723451488	2.82484334522943	0.324121761919858	0.746030486738221	0.966119530984315	Junction	Hippocampus
chr19:57928048-57930427(-)	ENSG00000196724.12	ENSG00000196724	ZNF418	0.01970917659598	0.36929476822803	0.324109215661771	0.746039977215802	0.9661230268313	Junction	Hippocampus
chr16:67180667-67183261(-)	ENSG00000196123.12	ENSG00000196123	KIAA0895L	0.018840806213003	0.678387869029596	0.324090318783284	0.746054271622664	0.966127564369718	Junction	Hippocampus
chr1:769713-772975(-)	ENSG00000228327.3	ENSG00000228327	RP11-206L10.2	0.0300987423570947	-0.438620770506746	0.324085552639399	0.746057876951543	0.966127564369718	Junction	Hippocampus
chr4:39115331-39126693(+)	ENSG00000109790.16	ENSG00000109790	KLHL5	0.0380458477140005	-0.676805581331055	0.324074427558241	0.746066292492679	0.966127564369718	Junction	Hippocampus
chr22:50464442-50464533(-)	ENSG00000100241.20	ENSG00000100241	SBF1	0.010845184576266	3.30003373813044	0.324068673340131	0.746070645269192	0.966127564369718	Junction	Hippocampus
chr20:35655345-35658929(-)	ENSG00000214078.12	ENSG00000214078	CPNE1	0.0111108641216171	2.48471223732598	0.324057688994124	0.746078954396929	0.966129530204066	Junction	Hippocampus
chr16:70538461-70539103(+)	ENSG00000189091.12	ENSG00000189091	SF3B3	0.009231873203732	2.66574244741276	0.324044894099447	0.746088633154756	0.966133269579033	Junction	Hippocampus
chr15:33533390-33539349(+)	ENSG00000198838.13	ENSG00000198838	RYR3	-0.0163712408009788	2.1387691221441	-0.32401294939219	0.746112798053321	0.966133953930863	Junction	Hippocampus
chr1:156700077-156700541(-)	ENSG00000143320.8	ENSG00000143320	CRABP2	-0.0353286062633567	-0.429985114763343	-0.324002920288421	0.746120384722542	0.966133953930863	Junction	Hippocampus
chrM:2736-13892(+)				-0.0497468375033073	2.53609146016114	-0.324000160215791	0.746122472626112	0.966133953930863	Junction	Hippocampus
chr8:143934731-143934809(-)	ENSG00000178209.14	ENSG00000178209	PLEC	0.0117271651535247	3.14381380534471	0.323994037642014	0.746127104157162	0.966133953930863	Junction	Hippocampus
chr6:105101214-105115685(-)	ENSG00000112276.13	ENSG00000112276	BVES	0.023155411093269	0.0130321202463226	0.323976012242087	0.746140739848599	0.966133953930863	Junction	Hippocampus
chr10:73051250-73053350(-)	ENSG00000122884.12	ENSG00000122884	P4HA1	0.0186869900740563	1.78322596128301	0.323968593234148	0.746146352135785	0.966133953930863	Junction	Hippocampus
chr3:129272905-129274837(+)	ENSG00000181789.14	ENSG00000181789	COPG1	0.0105314244996284	3.80387995008026	0.323958499048309	0.746153988147418	0.966133953930863	Junction	Hippocampus
chr12:25062901-25063719(+)	ENSG00000118308.15	ENSG00000118308	LRMP	-0.0269111074035059	0.649889275797848	-0.323956770250409	0.746155295944444	0.966133953930863	Junction	Hippocampus
chr9:32424666-32425837(+)	ENSG00000122729.18	ENSG00000122729	ACO1	-0.0129111561882959	2.03817413581938	-0.323955669376061	0.746156128731701	0.966133953930863	Junction	Hippocampus
chr4:80008617-80018897(-)	ENSG00000163297.16	ENSG00000163297	ANTXR2	-0.0302712477380893	-0.821141432129865	-0.323949342845847	0.746160914618575	0.966133953930863	Junction	Hippocampus
chr9:137161417-137161923(+)	ENSG00000176884.14	ENSG00000176884	GRIN1	0.0119002483796624	5.20051558744299	0.323944295324517	0.746164732969215	0.966133953930863	Junction	Hippocampus
chr11:72035976-72041822(-)	ENSG00000137497.17	ENSG00000137497	NUMA1	0.020337662855335	0.177092235469125	0.323936467362789	0.746170654680727	0.966133953930863	Junction	Hippocampus
chr12:68657218-68659279(+)	ENSG00000127314.17	ENSG00000127314	RAP1B	-0.0124095576385217	3.37147116807158	-0.323914561493357	0.746187226154876	0.966146617358873	Junction	Hippocampus
chr1:220636027-220650619(+)	ENSG00000116141.15	ENSG00000116141	MARK1	0.0145178910520257	1.79373400810552	0.323903102105899	0.746195895063103	0.966149048582982	Junction	Hippocampus
chr13:98810292-98824397(-)	ENSG00000088387.18	ENSG00000088387	DOCK9	-0.0111181806371666	3.19286194525975	-0.323869777005941	0.746221105340231	0.966172896769399	Junction	Hippocampus
chr1:8874915-8878579(-)	ENSG00000074800.13	ENSG00000074800	ENO1	-0.0301849323961056	0.783095818067244	-0.323841044119744	0.746242841848805	0.96618879832725	Junction	Hippocampus
chr3:41819507-41835863(-)	ENSG00000168038.10	ENSG00000168038	ULK4	-0.0174582979971603	1.17070836880651	-0.32383558751126	0.746246969811255	0.96618879832725	Junction	Hippocampus
chr1:181720338-181720782(+)	ENSG00000198216.10	ENSG00000198216	CACNA1E	0.0130099167900668	3.23238054912144	0.323821950344334	0.746257286455308	0.966193362433582	Junction	Hippocampus
chr4:81432372-81433839(-)	ENSG00000138670.17	ENSG00000138670	RASGEF1B	0.0264786800286853	0.930355276360478	0.323808087585985	0.746267773808187	0.966198147474761	Junction	Hippocampus
chr3:12584658-12584846(-)	ENSG00000132155.11	ENSG00000132155	RAF1	-0.0110802583128306	2.4797236547952	-0.323777491068007	0.746290920629919	0.966207002290005	Junction	Hippocampus
chr19:44658901-44661291(+)	ENSG00000073008.14	ENSG00000073008	PVR	0.0198901769407604	0.317607147719515	0.323765088953453	0.746300303120374	0.966207002290005	Junction	Hippocampus
chr7:41972628-41977557(-)	ENSG00000106571.12	ENSG00000106571	GLI3	-0.0283290129899886	-0.510649985525107	-0.323758508417831	0.746305281465203	0.966207002290005	Junction	Hippocampus
chr11:105972029-105974309(+)	ENSG00000152578.12	ENSG00000152578	GRIA4	0.0238466365449653	0.454226071301487	0.323748880385991	0.746312565338636	0.966207002290005	Junction	Hippocampus
chr2:25753640-25756017(-)	ENSG00000143970.16	ENSG00000143970	ASXL2	0.0169801158289314	1.24337835594465	0.323733875389581	0.746323917080446	0.966207002290005	Junction	Hippocampus
chr20:57652599-57653032(-)	ENSG00000124225.15	ENSG00000124225	PMEPA1	0.0244325238912446	0.570272605441019	0.323724746795284	0.746330823170158	0.966207002290005	Junction	Hippocampus
chr8:140572933-140585118(-)	ENSG00000123908.11	ENSG00000123908	AGO2	0.0121118797655897	2.25610896515207	0.323705119555076	0.746345671909155	0.966207002290005	Junction	Hippocampus
chr2:140233327-140234785(-)	ENSG00000168702.17	ENSG00000168702	LRP1B	-0.0140417174491112	2.18896138583413	-0.323691918354705	0.746355659162623	0.966207002290005	Junction	Hippocampus
chr10:77812378-77816550(-)	ENSG00000151208.16	ENSG00000151208	DLG5	-0.0202060069452155	0.49295977238113	-0.323683841096565	0.746361769963202	0.966207002290005	Junction	Hippocampus
chr11:113256002-113260142(+)	ENSG00000149294.16	ENSG00000149294	NCAM1	0.0143579457785259	1.67112382033552	0.323674099155114	0.746369140191133	0.966207002290005	Junction	Hippocampus
chr17:76086146-76086853(-)	ENSG00000182473.21	ENSG00000182473	EXOC7	0.0145796230724719	1.08115075973246	0.323671331619118	0.746371233963981	0.966207002290005	Junction	Hippocampus
chr13:33830018-33830718(+)	ENSG00000133119.12	ENSG00000133119	RFC3	-0.0208755136101804	0.255978476546195	-0.323659821416866	0.746379942000589	0.966207002290005	Junction	Hippocampus
chr2:172558850-172562219(+)	ENSG00000152256.13	ENSG00000152256	PDK1	-0.0195799646367354	0.470381414868387	-0.323657491668608	0.746381704574194	0.966207002290005	Junction	Hippocampus
chr6:33772779-33776953(-)	ENSG00000161904.11	ENSG00000161904	LEMD2	0.0151748168728308	1.14391144990917	0.323649880953632	0.746387462478256	0.966207002290005	Junction	Hippocampus
chrX:70287831-70288116(-)	ENSG00000120509.10	ENSG00000120509	PDZD11	-0.0112815241456117	2.07441665725158	-0.323641688803174	0.746393660284568	0.966207002290005	Junction	Hippocampus
chr1:63638801-63648516(+)	ENSG00000079739.15	ENSG00000079739	PGM1	-0.0131038163875591	1.95409040819883	-0.323637387168177	0.746396914711437	0.966207002290005	Junction	Hippocampus
chr10:87245856-87246114(-)	ENSG00000223482.7	ENSG00000223482	NUTM2A-AS1	0.0454348373027069	-1.01876591483866	0.32362961231627	0.746402796832198	0.966207002290005	Junction	Hippocampus
chr20:25195868-25207075(+)	ENSG00000197586.12	ENSG00000197586	ENTPD6	0.0243900585972754	0.537779719339482	0.32360552648223	0.746421019239302	0.966207002290005	Junction	Hippocampus
chr6:93254797-93255827(-)	ENSG00000135333.13	ENSG00000135333	EPHA7	-0.0226144290626993	1.47694992809878	-0.3236043756213	0.746421889939574	0.966207002290005	Junction	Hippocampus
chr7:158656434-158656551(-)	ENSG00000146918.19	ENSG00000146918	NCAPG2	0.0235326183822279	0.17401761385799	0.323595804361683	0.746428374658663	0.966207002290005	Junction	Hippocampus
chr9:137613007-137613459(+)	ENSG00000197070.13	ENSG00000197070	ARRDC1	0.0263943776606057	-0.526123355119125	0.323582954645203	0.74643809634427	0.966207002290005	Junction	Hippocampus
chr1:145857007-145858966(-)	ENSG00000131788.15	ENSG00000131788	PIAS3	0.021218241801236	0.0172281384514566	0.323572792998658	0.746445784350602	0.966207002290005	Junction	Hippocampus
chr6:30640423-30640534(+)	ENSG00000137343.17	ENSG00000137343	ATAT1	0.0146503158912935	1.05808612075515	0.323568741009335	0.746448849974981	0.966207002290005	Junction	Hippocampus
chr15:82433650-82434033(+)	ENSG00000278202.1	ENSG00000278202	RP11-152F13.8	0.0487463997542797	-0.904521125002549	0.323554683112049	0.746459485827097	0.966207002290005	Junction	Hippocampus
chr15:55838181-55838508(-)	ENSG00000069869.15	ENSG00000069869	NEDD4	0.0293690247722847	-0.575752607830867	0.323552835840919	0.746460883429656	0.966207002290005	Junction	Hippocampus
chr19:40493055-40494896(+)	ENSG00000160460.15	ENSG00000160460	SPTBN4	0.0159508258560717	1.02603431731302	0.323546716258419	0.746465513370047	0.966207002290005	Junction	Hippocampus
chr2:39288281-39290291(-)	ENSG00000011566.14	ENSG00000011566	MAP4K3	0.0099032818542609	3.09836560550327	0.323542761593144	0.746468505386971	0.966207002290005	Junction	Hippocampus
chr19:1491385-1495293(+)	ENSG00000115255.10	ENSG00000115255	REEP6	0.0259164500197924	-0.125732890673004	0.323534572012378	0.746474701464464	0.966207002290005	Junction	Hippocampus
chr14:90578309-90593485(-)	ENSG00000165914.14	ENSG00000165914	TTC7B	-0.0121490895929142	2.27753244019517	-0.323528748617032	0.74647910734211	0.966207002290005	Junction	Hippocampus
chr4:169477353-169477431(-)	ENSG00000137601.15	ENSG00000137601	NEK1	-0.0148283965235673	1.67635740622024	-0.323528336348238	0.746479419257683	0.966207002290005	Junction	Hippocampus
chr11:94830195-94831451(+)	ENSG00000166025.17	ENSG00000166025	AMOTL1	-0.0214828833079996	1.42163970789279	-0.323514918830921	0.746489570746368	0.966207002290005	Junction	Hippocampus
chrX:77618982-77620394(-)	ENSG00000085224.21	ENSG00000085224	ATRX	0.0109264305906012	3.06767203783274	0.323511781701603	0.74649194425687	0.966207002290005	Junction	Hippocampus
chr14:75961077-75963315(-)	ENSG00000119699.7	ENSG00000119699	TGFB3	0.0188579642393123	0.974215980551276	0.323487015716321	0.746510681958175	0.96620792470409	Junction	Hippocampus
chr18:10682293-10689654(-)	ENSG00000154864.11	ENSG00000154864	PIEZO2	-0.032323982318259	-0.50669206018226	-0.323478936093419	0.74651679495409	0.96620792470409	Junction	Hippocampus
chr15:62739546-62740629(+)	ENSG00000171914.15	ENSG00000171914	TLN2	-0.0128609913454211	2.70344982483415	-0.323467825394794	0.746525201270506	0.96620792470409	Junction	Hippocampus
chr16:47666033-47669214(+)	ENSG00000102893.15	ENSG00000102893	PHKB	-0.012450690262939	2.05227984290135	-0.323462396461242	0.746529308793998	0.96620792470409	Junction	Hippocampus
chr10:24586107-24589270(-)	ENSG00000107863.17	ENSG00000107863	ARHGAP21	0.0108594437372438	4.26503095344332	0.323459413950246	0.746531565360701	0.96620792470409	Junction	Hippocampus
chr1:151293034-151294017(-)	ENSG00000143393.16	ENSG00000143393	PI4KB	0.0129580649464741	1.5473656347461	0.323456980441026	0.746533406554483	0.96620792470409	Junction	Hippocampus
chr1:30995221-31028795(-)	ENSG00000134644.15	ENSG00000134644	PUM1	-0.0178725019034137	0.941028172442687	-0.323440975860491	0.746545515660955	0.966214806865892	Junction	Hippocampus
chr21:26090073-26111978(-)	ENSG00000142192.20	ENSG00000142192	APP	0.009334999303001	6.93881457925691	0.323409513052619	0.746569320684855	0.966235303604705	Junction	Hippocampus
chr6:125967005-125972258(+)	ENSG00000111911.6	ENSG00000111911	HINT3	-0.0147422781755618	2.53944509325448	-0.323397512557244	0.746578400424118	0.966235303604705	Junction	Hippocampus
chr14:60811446-60811986(+)	ENSG00000020426.10	ENSG00000020426	MNAT1	0.0508146814468011	-0.545760677067063	0.323386708022036	0.746586575313746	0.966235303604705	Junction	Hippocampus
chr9:121192225-121193360(-)	ENSG00000119396.10	ENSG00000119396	RAB14	0.0130873493169251	1.89729859386291	0.323380107588331	0.746591569324892	0.966235303604705	Junction	Hippocampus
chr9:125355858-125359419(+)	ENSG00000165219.21	ENSG00000165219	GAPVD1	0.0105577247713476	1.98448404470462	0.32337072769371	0.746598666346348	0.966235303604705	Junction	Hippocampus
chr12:78159287-78168754(+)	ENSG00000067798.14	ENSG00000067798	NAV3	0.0128383570454073	2.09826216771955	0.32335207786113	0.746612777257891	0.966235303604705	Junction	Hippocampus
chr8:74984921-74985925(+)	ENSG00000121005.8	ENSG00000121005	CRISPLD1	0.0366443366827114	-0.559131480335972	0.323350589413156	0.746613903457075	0.966235303604705	Junction	Hippocampus
chr2:190902027-190905003(+)	ENSG00000115419.12	ENSG00000115419	GLS	0.0097635460959111	5.16208935228214	0.323348232380276	0.746615686851732	0.966235303604705	Junction	Hippocampus
chr2:73608575-73609567(+)	ENSG00000116127.17	ENSG00000116127	ALMS1	0.0163197196332788	0.860454264665648	0.323319252782402	0.746637613708538	0.966251630936916	Junction	Hippocampus
chr4:38125132-38133083(+)	ENSG00000065882.15	ENSG00000065882	TBC1D1	-0.0145994897548151	2.36549598762659	-0.323306748684392	0.746647074758031	0.966251630936916	Junction	Hippocampus
chr2:219386981-219387069(-)	ENSG00000123992.18	ENSG00000123992	DNPEP	-0.0163190291911016	0.883271942226849	-0.323285397254117	0.746663230105396	0.966251630936916	Junction	Hippocampus
chr12:104866580-104886292(-)	ENSG00000136052.9	ENSG00000136052	SLC41A2	-0.0132870900236514	1.91172205988782	-0.323284596791436	0.746663835769696	0.966251630936916	Junction	Hippocampus
chr7:124898375-124915573(-)	ENSG00000128513.14	ENSG00000128513	POT1	0.0149558951152852	1.32992606863039	0.323277954712793	0.746668861456542	0.966251630936916	Junction	Hippocampus
chr11:10775634-10778678(+)	ENSG00000198730.7	ENSG00000198730	CTR9	0.0129943719282991	1.68244279115961	0.323277699501854	0.746669054560503	0.966251630936916	Junction	Hippocampus
chr12:132643561-132643836(-)	ENSG00000177084.16	ENSG00000177084	POLE	-0.033086323003156	-0.663674153789355	-0.323256179603116	0.746685337531585	0.966263913039686	Junction	Hippocampus
chr16:53263098-53267293(+)	ENSG00000177200.15	ENSG00000177200	CHD9	-0.0098060392593504	2.8968783716111	-0.323234920843626	0.746701423023876	0.966275939369746	Junction	Hippocampus
chr2:46360757-46360884(+)	ENSG00000116016.13	ENSG00000116016	EPAS1	-0.0141059303064472	2.84328343476971	-0.323214806714831	0.746716642530571	0.966286844854479	Junction	Hippocampus
chr11:119160386-119160537(+)	ENSG00000172350.9	ENSG00000172350	ABCG4	-0.0304676880130115	-0.595631680115653	-0.323201508616872	0.746726704690782	0.966291076349922	Junction	Hippocampus
chr1:212410522-212414721(-)	ENSG00000065600.12	ENSG00000065600	TMEM206	-0.0188968385556936	1.41268092542484	-0.323191774184689	0.746734070389392	0.966291240658451	Junction	Hippocampus
chr14:22947240-22947600(-)	ENSG00000092036.17	ENSG00000092036	HAUS4	-0.0167640674218255	0.704448922393809	-0.323178194351098	0.746744345805285	0.966291240658451	Junction	Hippocampus
chr12:8700615-8713810(+)	ENSG00000166532.15	ENSG00000166532	RIMKLB	0.0288887958126212	-0.0513755422148878	0.323169992214698	0.746750552115512	0.966291240658451	Junction	Hippocampus
chrX:107841386-107854608(+)	ENSG00000080561.13	ENSG00000080561	MID2	0.0189917879291416	0.961245543997611	0.323147720224718	0.74676740474448	0.966291240658451	Junction	Hippocampus
chr14:80904932-80905954(-)	ENSG00000100629.16	ENSG00000100629	CEP128	-0.0197566214339298	0.478371034605278	-0.323142847361446	0.746771091928151	0.966291240658451	Junction	Hippocampus
chr21:42562169-42563814(+)	ENSG00000160190.13	ENSG00000160190	SLC37A1	0.0223961754325063	-0.138944071868334	0.323140286807946	0.746773029442482	0.966291240658451	Junction	Hippocampus
chr16:68074156-68075354(+)	ENSG00000167264.17	ENSG00000167264	DUS2	0.0237456629636773	-0.0979078294722948	0.323138505908493	0.746774377010748	0.966291240658451	Junction	Hippocampus
chr2:113438023-113439019(+)	ENSG00000136682.14	ENSG00000136682	CBWD2	-0.0309152404788541	-0.510568192266188	-0.323092788095134	0.74680897096173	0.966296576351088	Junction	Hippocampus
chr12:124778587-124786356(-)	ENSG00000073060.15	ENSG00000073060	SCARB1	0.0182114726310617	0.469684439575001	0.323086821017214	0.746813486193621	0.966296576351088	Junction	Hippocampus
chr11:592675-596922(+)	ENSG00000070047.11	ENSG00000070047	PHRF1	0.0181461985195979	0.46773537434226	0.323078967457184	0.746819428922131	0.966296576351088	Junction	Hippocampus
chr12:6916513-6916670(+)	ENSG00000111674.8	ENSG00000111674	ENO2	0.0114226588202479	5.23533882333824	0.323078198501222	0.74682001078601	0.966296576351088	Junction	Hippocampus
chr3:47407812-47407889(+)	ENSG00000076201.14	ENSG00000076201	PTPN23	0.017914644631781	1.50772347319648	0.32307365446122	0.746823449233911	0.966296576351088	Junction	Hippocampus
chr15:72288619-72288867(-)	ENSG00000273025.1	ENSG00000273025	RP11-106M3.5	-0.0314036206521258	-0.92776767058199	-0.32307141643111	0.746825142739775	0.966296576351088	Junction	Hippocampus
chr16:15694257-15696708(+)	ENSG00000072864.13	ENSG00000072864	NDE1	-0.0230818396265952	0.134442984841565	-0.323065281736418	0.746829784837962	0.966296576351088	Junction	Hippocampus
chr5:176878128-176878243(+)	ENSG00000113763.10	ENSG00000113763	UNC5A	-0.014639429396055	2.10057421694233	-0.323061246343798	0.746832838407954	0.966296576351088	Junction	Hippocampus
chr8:120443309-120445067(-)	ENSG00000172172.7	ENSG00000172172	MRPL13	0.0130344100268657	2.38733476898546	0.323042692427284	0.746846878154578	0.966305953532454	Junction	Hippocampus
chr16:28620134-28623130(-)	ENSG00000196502.11	ENSG00000196502	SULT1A1	0.0197492466544514	0.704118978784006	0.323013984329819	0.746868601735069	0.966308710741171	Junction	Hippocampus
chr17:40033207-40033344(-)	ENSG00000008838.18	ENSG00000008838	MED24	0.0118223269047229	1.80206767825133	0.323013379878372	0.746869059129084	0.966308710741171	Junction	Hippocampus
chrX:139768435-139774689(-)	ENSG00000101974.14	ENSG00000101974	ATP11C	-0.0210862246585494	0.0176149814309999	-0.323012947762547	0.746869386115191	0.966308710741171	Junction	Hippocampus
chr20:25458530-25461521(-)	ENSG00000101004.14	ENSG00000101004	NINL	-0.0274358355828807	-0.553239009142733	-0.323003741040299	0.74687635293934	0.966308936521023	Junction	Hippocampus
chr13:95170629-95177706(-)	ENSG00000125257.13	ENSG00000125257	ABCC4	-0.0238139588097007	-0.384856426579584	-0.322994735121004	0.746883167833862	0.966308965731943	Junction	Hippocampus
chr17:58969728-58972131(+)	ENSG00000175175.5	ENSG00000175175	PPM1E	-0.0203958011264384	3.43821636484967	-0.322969361282395	0.746902368649518	0.966323932310735	Junction	Hippocampus
chr1:19904399-19904890(+)	ENSG00000169914.5	ENSG00000169914	OTUD3	-0.0178125705025699	0.826573648298738	-0.322948531825637	0.746918130771951	0.966323932310735	Junction	Hippocampus
chr19:56516402-56518481(+)	ENSG00000196263.7	ENSG00000196263	ZNF471	0.0160798630338879	0.989026940270554	0.322940169724276	0.74692445859364	0.966323932310735	Junction	Hippocampus
chr11:532756-533452(-)	ENSG00000174775.16	ENSG00000174775	HRAS	-0.0133198130020408	2.13453630340489	-0.322938518884587	0.746925707829409	0.966323932310735	Junction	Hippocampus
chr1:46032405-46032595(+)	ENSG00000086015.20	ENSG00000086015	MAST2	-0.0202740069974294	-0.0840770883242127	-0.322931051755165	0.746931358419827	0.966323932310735	Junction	Hippocampus
chr17:19312145-19313104(+)	ENSG00000072134.15	ENSG00000072134	EPN2	-0.0124999737821732	2.00548931539831	-0.322916495980991	0.746942373229752	0.966323932310735	Junction	Hippocampus
chr17:7770409-7770556(+)	ENSG00000183914.14	ENSG00000183914	DNAH2	-0.0386093753956679	-0.966108534314683	-0.322905818528044	0.74695045322561	0.966323932310735	Junction	Hippocampus
chr4:139533367-139546919(-)	ENSG00000145391.13	ENSG00000145391	SETD7	-0.0118904455008933	2.47600379564876	-0.322900021217037	0.746954840261923	0.966323932310735	Junction	Hippocampus
chr4:84780299-84782962(-)	ENSG00000163625.15	ENSG00000163625	WDFY3	0.0119177117895868	3.08820223719457	0.322898663552375	0.746955867657395	0.966323932310735	Junction	Hippocampus
chr3:183724532-183728689(+)	ENSG00000163872.15	ENSG00000163872	YEATS2	-0.0104371338557257	2.41175527213032	-0.322877175888206	0.746972128234168	0.966327665896857	Junction	Hippocampus
chr7:40047878-40062825(+)	ENSG00000065883.14	ENSG00000065883	CDK13	-0.0122568353923801	1.8785699267465	-0.322871916612109	0.746976108156427	0.966327665896857	Junction	Hippocampus
chr14:64030060-64031015(+)	ENSG00000054654.15	ENSG00000054654	SYNE2	-0.0215238877239266	0.705382997417087	-0.322867922054196	0.746979131016126	0.966327665896857	Junction	Hippocampus
chr2:23827861-23828848(-)	ENSG00000119778.14	ENSG00000119778	ATAD2B	-0.0252495535336248	-0.520686872279796	-0.322844174028837	0.746997102284198	0.966342127217239	Junction	Hippocampus
chr9:128371416-128378035(+)	ENSG00000167118.10	ENSG00000167118	URM1	-0.0134990924539469	2.08286132909839	-0.322819302872878	0.747015923627054	0.966348381019756	Junction	Hippocampus
chr4:155775069-155777523(+)	ENSG00000061918.12	ENSG00000061918	GUCY1B3	-0.0108564124677322	3.33667259200093	-0.322815652000904	0.747018686451202	0.966348381019756	Junction	Hippocampus
chr2:40178494-40428472(+)	ENSG00000183023.18	ENSG00000183023	SLC8A1	-0.0592549288735106	-1.58219905366131	-0.322804476665685	0.747027143488395	0.966348381019756	Junction	Hippocampus
chr7:6028698-6028917(-)	ENSG00000086232.12	ENSG00000086232	EIF2AK1	-0.0107414076451415	3.53627197539729	-0.322799900458419	0.747030606583947	0.966348381019756	Junction	Hippocampus
chr2:229769326-229771518(-)	ENSG00000153827.13	ENSG00000153827	TRIP12	-0.008853092302541	3.14940641633352	-0.322791917192046	0.747036648021503	0.966348381019756	Junction	Hippocampus
chr19:35781073-35781149(+)	ENSG00000004777.18	ENSG00000004777	ARHGAP33	0.0210458065045149	0.51068045734992	0.322783930414117	0.74704269213209	0.966348381019756	Junction	Hippocampus
chr19:12930750-12933549(-)	ENSG00000179115.10	ENSG00000179115	FARSA	-0.0157501968565563	1.66257532353038	-0.322771379254709	0.747052190436437	0.966351881000543	Junction	Hippocampus
chr12:45848971-45849579(+)	ENSG00000189079.15	ENSG00000189079	ARID2	-0.0152698257660404	1.32191791349944	-0.322762262770266	0.747059089515999	0.966352018712265	Junction	Hippocampus
chr17:28172619-28185178(+)	ENSG00000087095.12	ENSG00000087095	NLK	0.0138215807072028	2.92340780082106	0.322717310952385	0.747093107989077	0.966369886623868	Junction	Hippocampus
chr17:1590949-1591268(-)	ENSG00000167703.14	ENSG00000167703	SLC43A2	-0.0206892523960536	0.959464662775699	-0.322696198053542	0.747109085902542	0.966369886623868	Junction	Hippocampus
chr1:77873121-77874845(+)	ENSG00000180488.14	ENSG00000180488	FAM73A	0.0119494594550111	1.95373478430796	0.32268316758003	0.747118947216684	0.966369886623868	Junction	Hippocampus
chr6:97041600-97064627(+)	ENSG00000186231.16	ENSG00000186231	KLHL32	0.017040618410398	1.77877661944399	0.322677288109171	0.747123396746965	0.966369886623868	Junction	Hippocampus
chr13:75621869-75623270(+)	ENSG00000261553.5	ENSG00000261553	RP11-29G8.3	0.0322720311294822	0.967142541601359	0.322675076514354	0.747125070464076	0.966369886623868	Junction	Hippocampus
chr17:59234535-59245413(+)	ENSG00000153982.10	ENSG00000153982	GDPD1	0.0146844365839417	1.89827399470263	0.322666117784188	0.747131850371024	0.966369886623868	Junction	Hippocampus
chr13:79334431-79337101(-)	ENSG00000139746.15	ENSG00000139746	RBM26	-0.0116330739455459	2.36760944097113	-0.322657582428009	0.747138309889651	0.966369886623868	Junction	Hippocampus
chr14:103738813-103738885(-)	ENSG00000088808.16	ENSG00000088808	PPP1R13B	0.013942126383459	1.5074540314258	0.322627747676788	0.747160888833408	0.966369886623868	Junction	Hippocampus
chr8:26338988-26354467(+)	ENSG00000221914.8	ENSG00000221914	PPP2R2A	-0.0117193872599281	2.76480376167846	-0.32262119268056	0.747165849684631	0.966369886623868	Junction	Hippocampus
chr1:146960007-146960108(+)	ENSG00000268043.7	ENSG00000268043	NBPF12	-0.0349337367934941	-0.198929414092733	-0.322567531174252	0.747206461354266	0.966369886623868	Junction	Hippocampus
chr16:83748251-83779967(+)	ENSG00000140945.16	ENSG00000140945	CDH13	-0.0268015858431393	1.35142057869589	-0.322553851338141	0.747216814530538	0.966369886623868	Junction	Hippocampus
chr2:26925046-26927252(+)	ENSG00000157851.16	ENSG00000157851	DPYSL5	0.016449934053364	2.60596109037813	0.322553292696915	0.747217237322474	0.966369886623868	Junction	Hippocampus
chr1:110172218-110173972(+)	ENSG00000197106.6	ENSG00000197106	SLC6A17	0.0175818562950616	2.46389398245942	0.322551538092172	0.747218565246336	0.966369886623868	Junction	Hippocampus
chr17:68430161-68433467(-)	ENSG00000070540.12	ENSG00000070540	WIPI1	-0.0168178232830654	1.05032376382523	-0.32254040819915	0.747226988614261	0.966369886623868	Junction	Hippocampus
chr8:22613137-22614091(+)	ENSG00000158941.16	ENSG00000158941	CCAR2	-0.0106877418652037	2.31204044442771	-0.322537768378843	0.747228986497543	0.966369886623868	Junction	Hippocampus
chr10:118730411-118754395(-)	ENSG00000151893.14	ENSG00000151893	CACUL1	0.0130094988132976	1.50267906428419	0.32253243376306	0.747233023875921	0.966369886623868	Junction	Hippocampus
chr15:29766543-29772063(-)	ENSG00000104067.16	ENSG00000104067	TJP1	-0.0084772125205288	4.51547669029497	-0.322532190111583	0.747233208277971	0.966369886623868	Junction	Hippocampus
chr17:67378203-67532801(+)	ENSG00000154217.14	ENSG00000154217	PITPNC1	0.0187128214548911	1.52546726115385	0.322531185152766	0.747233968858235	0.966369886623868	Junction	Hippocampus
chr4:876610-877089(-)	ENSG00000178950.16	ENSG00000178950	GAK	-0.0111981230517953	1.96252381330732	-0.322528677593659	0.747235866648489	0.966369886623868	Junction	Hippocampus
chr2:39014847-39022569(-)	ENSG00000115904.12	ENSG00000115904	SOS1	0.0124412072168194	2.07078891832057	0.322524005738776	0.747239402441895	0.966369886623868	Junction	Hippocampus
chr2:95927410-95929071(-)	ENSG00000174501.14	ENSG00000174501	ANKRD36C	0.0128624424346371	2.55914553427175	0.32251618056438	0.747245324769668	0.966369886623868	Junction	Hippocampus
chr10:131944146-131945294(+)	ENSG00000175470.18	ENSG00000175470	PPP2R2D	0.0092682028525428	2.80797899898573	0.322515622644588	0.74724574702075	0.966369886623868	Junction	Hippocampus
chr1:237633711-237634888(+)	ENSG00000198626.15	ENSG00000198626	RYR2	-0.0117586406243193	3.00131844510712	-0.322502463659549	0.747255706172716	0.966369886623868	Junction	Hippocampus
chr9:74634773-74642413(+)	ENSG00000198963.10	ENSG00000198963	RORB	-0.0249870894699735	1.05231649416811	-0.322488782367479	0.747266060668717	0.966369886623868	Junction	Hippocampus
chr17:35026562-35063575(-)	ENSG00000092871.16	ENSG00000092871	RFFL	-0.0359793627820956	-0.948788823341329	-0.322481721272676	0.747271404778226	0.966369886623868	Junction	Hippocampus
chr2:23888400-23895818(-)	ENSG00000119778.14	ENSG00000119778	ATAD2B	0.0142842374068498	1.3075100718728	0.322476934965991	0.747275027247087	0.966369886623868	Junction	Hippocampus
chr6:55542141-55578947(-)	ENSG00000146151.12	ENSG00000146151	HMGCLL1	0.0190244703263576	1.02162985410674	0.322466383257659	0.747283013222941	0.966369886623868	Junction	Hippocampus
chr2:71664439-71665161(+)	ENSG00000135636.13	ENSG00000135636	DYSF	-0.0263104409942387	0.264878046192993	-0.322465754051418	0.747283489433501	0.966369886623868	Junction	Hippocampus
chr18:79336712-79337278(+)	ENSG00000166377.19	ENSG00000166377	ATP9B	0.0154312202753403	1.42345843085932	0.322463134566296	0.747285471974438	0.966369886623868	Junction	Hippocampus
chr7:103593883-103594320(-)	ENSG00000189056.13	ENSG00000189056	RELN	-0.0276451593490386	1.5875854312121	-0.32245567780324	0.747291115588127	0.966369886623868	Junction	Hippocampus
chr19:51877378-51878388(-)	ENSG00000161551.13	ENSG00000161551	ZNF577	0.0139991741255909	1.91465695298532	0.322453015101561	0.747293130843823	0.966369886623868	Junction	Hippocampus
chr15:29105559-29106606(+)	ENSG00000034053.14	ENSG00000034053	APBA2	-0.010345419604429	4.44276016858888	-0.322443578801189	0.747300272686039	0.966369886623868	Junction	Hippocampus
chrX:10208591-10212466(+)	ENSG00000073464.11	ENSG00000073464	CLCN4	0.0133716152069725	2.49901767775298	0.322439018814101	0.747303723909578	0.966369886623868	Junction	Hippocampus
chr2:74363428-74365074(-)	ENSG00000204843.12	ENSG00000204843	DCTN1	0.0147838109905764	1.98256658576043	0.322431808229828	0.747309181246413	0.966369886623868	Junction	Hippocampus
chr1:98695717-98698705(+)	ENSG00000162627.16	ENSG00000162627	SNX7	-0.0216760370135668	0.213454239338429	-0.322423948011844	0.747315130273565	0.966369886623868	Junction	Hippocampus
chr8:144106465-144106554(+)	ENSG00000179632.9	ENSG00000179632	MAF1	-0.009515978947333	2.91334404598659	-0.322404807399179	0.747329616961023	0.966369886623868	Junction	Hippocampus
chr8:25401067-25403557(+)	ENSG00000147459.17	ENSG00000147459	DOCK5	0.0187316855539159	1.37860433626281	0.322391448776321	0.747339727567928	0.966369886623868	Junction	Hippocampus
chr6:32024971-32025123(+)	ENSG00000224389.8	ENSG00000224389	C4B	-0.0389859700143471	1.59875863981678	-0.322382852952076	0.747346233426294	0.966369886623868	Junction	Hippocampus
chr22:27999261-28001373(-)	ENSG00000100154.14	ENSG00000100154	TTC28	-0.0237212980083091	-0.295481441745393	-0.322381685969661	0.747347116673097	0.966369886623868	Junction	Hippocampus
chr12:113112279-113114799(-)	ENSG00000111344.11	ENSG00000111344	RASAL1	-0.0156543058076345	1.97553638643033	-0.322374347949114	0.74735267056321	0.966369886623868	Junction	Hippocampus
chr2:20701653-20739970(-)	ENSG00000118961.14	ENSG00000118961	LDAH	-0.0156859276659822	0.932485852958294	-0.322357903111563	0.7473651171312	0.966369886623868	Junction	Hippocampus
chr6:89661579-89662086(-)	ENSG00000112159.11	ENSG00000112159	MDN1	0.0186258593505644	1.60408194349537	0.322357259516489	0.747365604248932	0.966369886623868	Junction	Hippocampus
chr14:73971909-73972883(-)	ENSG00000187097.12	ENSG00000187097	ENTPD5	-0.0225299850228198	0.129234863865991	-0.322329880334007	0.747386326821536	0.966369886623868	Junction	Hippocampus
chr1:77741749-77759642(-)	ENSG00000077254.14	ENSG00000077254	USP33	0.0111130988446958	2.78748263508932	0.322327429932954	0.747388181473641	0.966369886623868	Junction	Hippocampus
chr15:75509028-75517258(-)	ENSG00000169410.9	ENSG00000169410	PTPN9	-0.014178712609233	1.95287299050592	-0.322319204322308	0.74739440725958	0.966369886623868	Junction	Hippocampus
chr8:109334475-109336127(+)	ENSG00000120533.12	ENSG00000120533	ENY2	-0.0093047406025218	3.81316497220438	-0.32228696696499	0.747418807174246	0.966369886623868	Junction	Hippocampus
chr5:176097380-176098487(+)	ENSG00000182230.11	ENSG00000182230	FAM153B	-0.0211432925242445	2.25857148565137	-0.322266863638848	0.74743402317303	0.966369886623868	Junction	Hippocampus
chr2:209815392-209816908(+)	ENSG00000144406.18	ENSG00000144406	UNC80	0.0131985999144291	2.74125733487071	0.322260525514047	0.74743882045436	0.966369886623868	Junction	Hippocampus
chr14:77246675-77248346(+)	ENSG00000165548.10	ENSG00000165548	TMEM63C	0.0179357422141719	0.892046083297986	0.322257132950635	0.747441388265378	0.966369886623868	Junction	Hippocampus
chr17:63692420-63693548(+)	ENSG00000198909.7	ENSG00000198909	MAP3K3	-0.0169150496288405	0.524032409852404	-0.322254450218584	0.747443418811264	0.966369886623868	Junction	Hippocampus
chr12:112190966-112192559(-)	ENSG00000173064.11	ENSG00000173064	HECTD4	0.0113534405955509	2.32909170802589	0.322246098501535	0.74744974019357	0.966369886623868	Junction	Hippocampus
chr5:154404212-154409540(+)	ENSG00000164574.15	ENSG00000164574	GALNT10	0.0224067016508827	-0.0545314887769748	0.322228045317621	0.747463404636869	0.966369886623868	Junction	Hippocampus
chr1:110950124-110951287(-)	ENSG00000121931.15	ENSG00000121931	LRIF1	-0.0274905595951623	-0.377242087448159	-0.322226380045349	0.747464665084395	0.966369886623868	Junction	Hippocampus
chr3:141959841-141963811(-)	ENSG00000114126.17	ENSG00000114126	TFDP2	-0.01231140425699	1.92024594336553	-0.322225060245541	0.747465664043684	0.966369886623868	Junction	Hippocampus
chr8:58586001-58586457(-)	ENSG00000035681.7	ENSG00000035681	NSMAF	-0.0184413122781414	0.606622131536351	-0.322210050047463	0.747477025324583	0.966369886623868	Junction	Hippocampus
chr22:38222663-38224784(-)	ENSG00000198792.12	ENSG00000198792	TMEM184B	0.0139235643907273	1.48529005403992	0.322210027778671	0.747477042179964	0.966369886623868	Junction	Hippocampus
chr1:223757381-223759269(+)	ENSG00000162909.17	ENSG00000162909	CAPN2	-0.01225156853412	2.28253430554413	-0.322203231417174	0.747482186392196	0.966369886623868	Junction	Hippocampus
chr12:106380140-106393030(+)	ENSG00000013503.9	ENSG00000013503	POLR3B	-0.0188146428417036	0.548348573138342	-0.322193273155471	0.747489723888588	0.966369886623868	Junction	Hippocampus
chr1:224317931-224330070(-)	ENSG00000143748.17	ENSG00000143748	NVL	0.0244220690575641	-0.13444816883111	0.322174147800811	0.747504200106738	0.966369886623868	Junction	Hippocampus
chr5:72232559-72234118(-)	ENSG00000113048.16	ENSG00000113048	MRPS27	0.0125150884964371	2.35315321230949	0.322167505402335	0.74750922784145	0.966369886623868	Junction	Hippocampus
chr11:122779696-122783052(+)	ENSG00000154127.9	ENSG00000154127	UBASH3B	0.0231381749633885	0.546584917278113	0.322158996028012	0.747515668734975	0.966369886623868	Junction	Hippocampus
chr2:121401673-121401867(-)	ENSG00000074054.17	ENSG00000074054	CLASP1	0.0688358341781389	-1.4129485596551	0.322154371821701	0.747519168884635	0.966369886623868	Junction	Hippocampus
chr4:127827425-127830637(+)	ENSG00000164070.11	ENSG00000164070	HSPA4L	0.0156446258493027	2.93856299983167	0.322152984996632	0.747520218599912	0.966369886623868	Junction	Hippocampus
chr2:165949505-165949594(-)	ENSG00000123607.14	ENSG00000123607	TTC21B	0.011756659345802	2.15558518255815	0.322146049511958	0.747525468212251	0.966369886623868	Junction	Hippocampus
chr4:38867835-38878070(+)	ENSG00000197712.11	ENSG00000197712	FAM114A1	0.0286630996954721	-0.617223229342738	0.322143209842104	0.747527617620712	0.966369886623868	Junction	Hippocampus
chr11:61957465-61958145(+)	ENSG00000167995.15	ENSG00000167995	BEST1	-0.0264304101454559	0.132593278444707	-0.322142658232653	0.747528035146245	0.966369886623868	Junction	Hippocampus
chr10:93676692-93681479(-)	ENSG00000148690.11	ENSG00000148690	FRA10AC1	-0.0167557170689211	2.190541257305	-0.322134204130176	0.747534434254838	0.966369886623868	Junction	Hippocampus
chr19:36215197-36228747(+)	ENSG00000167635.11	ENSG00000167635	ZNF146	-0.0261549694596085	0.443691430399488	-0.322133708570311	0.747534809356272	0.966369886623868	Junction	Hippocampus
chr4:56656013-56681652(-)	ENSG00000171476.21	ENSG00000171476	HOPX	-0.0341668918027098	-0.595852587884076	-0.322121175065027	0.747544296294263	0.966373369489353	Junction	Hippocampus
chr9:27548423-27548556(-)	ENSG00000147894.14	ENSG00000147894	C9orf72	-0.013459919159153	1.7454409980769	-0.32209285815301	0.747565730247024	0.966376776110321	Junction	Hippocampus
chr4:39877154-39879727(-)	ENSG00000121892.14	ENSG00000121892	PDS5A	-0.0101113920882581	2.48057808150169	-0.322078173831021	0.747576845344908	0.966376776110321	Junction	Hippocampus
chr5:88542071-88671035(-)	ENSG00000245526.9	ENSG00000245526	LINC00461	0.021014212789608	0.639831246032674	0.322069119295261	0.747583699078914	0.966376776110321	Junction	Hippocampus
chr16:16356489-16356756(+)	ENSG00000227827.3	ENSG00000227827	RP11-958N24.2	0.0490276965652218	1.16797727092583	0.322065792717902	0.7475862171011	0.966376776110321	Junction	Hippocampus
chr2:203169852-203171927(+)	ENSG00000144426.18	ENSG00000144426	NBEAL1	-0.0155404599936078	0.892935063171221	-0.322064378977747	0.747587287219548	0.966376776110321	Junction	Hippocampus
chr2:47160805-47161722(+)	ENSG00000143933.16	ENSG00000143933	CALM2	-0.0635435870765114	-0.615357746846213	-0.322051926269637	0.74759671321092	0.966376776110321	Junction	Hippocampus
chr2:60793716-60793970(+)	ENSG00000115421.12	ENSG00000115421	PAPOLG	-0.0155743169091284	1.08451901186588	-0.322047207937261	0.747600284729915	0.966376776110321	Junction	Hippocampus
chr11:72585435-72585553(-)	ENSG00000186642.15	ENSG00000186642	PDE2A	0.0148712726390066	3.34545729858952	0.322039046255752	0.747606462688315	0.966376776110321	Junction	Hippocampus
chr12:62526103-62532437(+)	ENSG00000061987.14	ENSG00000061987	MON2	-0.0099787616172047	2.56892264647692	-0.322026767141861	0.747615757354496	0.966376776110321	Junction	Hippocampus
chr14:79692263-79697629(+)	ENSG00000021645.18	ENSG00000021645	NRXN3	-0.014301320313062	2.0980483580854	-0.322021603192912	0.74761966621284	0.966376776110321	Junction	Hippocampus
chr1:40078659-40080396(-)	ENSG00000131238.16	ENSG00000131238	PPT1	-0.0082013966589394	3.55594118469167	-0.322018979482125	0.747621652236868	0.966376776110321	Junction	Hippocampus
chr9:109279922-109320140(-)	ENSG00000095203.14	ENSG00000095203	EPB41L4B	0.0346368785562558	0.241229663835409	0.32199627738756	0.747638836710788	0.966379637536892	Junction	Hippocampus
chr2:43741044-43742740(+)	ENSG00000152527.13	ENSG00000152527	PLEKHH2	0.0297980792206519	-0.738616265492574	0.32199037350114	0.747643305710347	0.966379637536892	Junction	Hippocampus
chr1:102974884-102978707(-)	ENSG00000060718.19	ENSG00000060718	COL11A1	0.0296889189171253	-0.700513305009707	0.321989133456953	0.747644244373954	0.966379637536892	Junction	Hippocampus
chr5:94710928-94779109(-)	ENSG00000175471.19	ENSG00000175471	MCTP1	0.0330566037566614	-0.523616555745238	0.321958536740936	0.747667404977134	0.966396871286344	Junction	Hippocampus
chr1:160283110-160283529(-)	ENSG00000162735.18	ENSG00000162735	PEX19	0.0115707500973784	2.53909907977853	0.321953571882147	0.747671163216551	0.966396871286344	Junction	Hippocampus
chr9:81584525-81585504(-)	ENSG00000196781.14	ENSG00000196781	TLE1	0.0151615845289074	1.52753799714014	0.321936548874423	0.747684049135031	0.966404746656084	Junction	Hippocampus
chr3:70966057-70970735(-)	ENSG00000114861.18	ENSG00000114861	FOXP1	-0.0168555210558551	1.42181470769203	-0.321914643015581	0.74770063133302	0.966416099502493	Junction	Hippocampus
chr3:65359153-65361198(-)	ENSG00000151276.23	ENSG00000151276	MAGI1	-0.0207522774268252	0.686768545378878	-0.321906997671667	0.747706418698485	0.966416099502493	Junction	Hippocampus
chr2:200871522-200876918(-)	ENSG00000240344.8	ENSG00000240344	PPIL3	-0.0160000930169947	1.76887214166083	-0.321884909071697	0.747723139386968	0.966421977149541	Junction	Hippocampus
chr16:82148864-82149308(-)	ENSG00000135698.9	ENSG00000135698	MPHOSPH6	-0.0120665488603636	2.95660225072645	-0.321874155016208	0.747731280064276	0.966421977149541	Junction	Hippocampus
chr2:171014949-171028338(-)	ENSG00000198586.13	ENSG00000198586	TLK1	-0.0122660988073768	3.16592783498223	-0.321874068562417	0.747731345508764	0.966421977149541	Junction	Hippocampus
chr10:85724677-85727854(-)	ENSG00000182771.18	ENSG00000182771	GRID1	0.0129524801466011	2.41978809599459	0.321823696476435	0.747769476886539	0.966452521447299	Junction	Hippocampus
chr10:27215642-27217979(-)	ENSG00000107897.18	ENSG00000107897	ACBD5	0.0091683180845676	3.26271338262659	0.321820349429075	0.74777201060399	0.966452521447299	Junction	Hippocampus
chr3:167359980-167360674(-)	ENSG00000169064.12	ENSG00000169064	ZBBX	0.0241297361748898	1.52577029262492	0.321810109991229	0.747779761883378	0.966452521447299	Junction	Hippocampus
chr7:128087052-128089488(+)	ENSG00000197157.10	ENSG00000197157	SND1	0.0098306675456693	2.57271859995993	0.321806953615234	0.747782151272856	0.966452521447299	Junction	Hippocampus
chr19:19277077-19277733(-)	ENSG00000105705.15	ENSG00000105705	SUGP1	-0.0142407322353924	1.20905641958909	-0.321782126370774	0.747800945682821	0.966461125700532	Junction	Hippocampus
chr18:56758954-56779430(+)	ENSG00000091157.13	ENSG00000091157	WDR7	0.0149567659832742	1.35860779604508	0.321766472847891	0.747812795594225	0.966461125700532	Junction	Hippocampus
chr1:2406620-2406719(-)	ENSG00000157911.9	ENSG00000157911	PEX10	0.0154816613253725	1.42302000853364	0.321762351424315	0.747815915573053	0.966461125700532	Junction	Hippocampus
chr6:31636420-31636509(+)	ENSG00000204469.12	ENSG00000204469	PRRC2A	0.0093886647457012	3.20432290433026	0.321762263324065	0.747815982266296	0.966461125700532	Junction	Hippocampus
chr4:15528727-15533192(+)	ENSG00000048342.15	ENSG00000048342	CC2D2A	0.0198637931279065	0.614389612447069	0.321752289510141	0.747823532608874	0.966462103965275	Junction	Hippocampus
chr11:111882599-111883135(+)	ENSG00000137720.7	ENSG00000137720	C11orf1	-0.0140274642421153	1.8271261951862	-0.321716225277674	0.747850834033749	0.96648860761806	Junction	Hippocampus
chr1:156156575-156158069(+)	ENSG00000196189.12	ENSG00000196189	SEMA4A	-0.0197610080562879	1.41988761591214	-0.321674624702663	0.747882326987277	0.966511006255747	Junction	Hippocampus
chr20:48634776-48636462(-)	ENSG00000124126.13	ENSG00000124126	PREX1	0.015464644624492	2.56783347946269	0.321640767389381	0.747907958358141	0.966511006255747	Junction	Hippocampus
chr16:48252366-48256609(+)	ENSG00000102910.13	ENSG00000102910	LONP2	0.0084451920679997	2.89355361260117	0.321635234346504	0.747912147124491	0.966511006255747	Junction	Hippocampus
chr3:193667281-193692062(+)	ENSG00000198836.8	ENSG00000198836	OPA1	-0.0089291103875203	3.27406328394551	-0.321632008116792	0.74791458953129	0.966511006255747	Junction	Hippocampus
chr18:74442117-74446605(-)	ENSG00000187773.8	ENSG00000187773	FAM69C	0.0189787066513771	1.1376753165201	0.321631130059131	0.74791525426245	0.966511006255747	Junction	Hippocampus
chr11:85698079-85700514(-)	ENSG00000137501.17	ENSG00000137501	SYTL2	-0.0277934897683362	1.71360052774667	-0.321624658727572	0.747920153372182	0.966511006255747	Junction	Hippocampus
chr11:70362489-70365372(+)	ENSG00000131626.16	ENSG00000131626	PPFIA1	-0.0206269121217273	0.204197965196517	-0.321622365625214	0.747921889363585	0.966511006255747	Junction	Hippocampus
chr4:1816915-1819337(-)	ENSG00000168924.14	ENSG00000168924	LETM1	0.0100105799080923	3.15591013370291	0.321620652288603	0.747923186444606	0.966511006255747	Junction	Hippocampus
chr2:141062274-141188420(-)	ENSG00000168702.17	ENSG00000168702	LRP1B	0.0791588812139055	2.24770151703459	0.321610523016315	0.74793085482211	0.966511006255747	Junction	Hippocampus
chr1:21757784-21782823(-)	ENSG00000090686.15	ENSG00000090686	USP48	-0.014398984596376	1.48600121951477	-0.321585857278131	0.747949528152957	0.966511006255747	Junction	Hippocampus
chr5:7698375-7706743(+)	ENSG00000078295.16	ENSG00000078295	ADCY2	0.013602400346618	3.50955995022578	0.321585791831286	0.747949577700044	0.966511006255747	Junction	Hippocampus
chr4:112254774-112257771(+)	ENSG00000138660.11	ENSG00000138660	AP1AR	0.0145319922494546	1.44355523145841	0.321585642798901	0.747949690526273	0.966511006255747	Junction	Hippocampus
chrX:18943809-18945077(-)	ENSG00000044446.11	ENSG00000044446	PHKA2	0.0173959526469997	0.702959600803367	0.32151902936812	0.748000121330704	0.966555314835706	Junction	Hippocampus
chr16:48296166-48299661(+)	ENSG00000102910.13	ENSG00000102910	LONP2	-0.0074017667470537	3.85874345943967	-0.321501027386732	0.748013750215635	0.966555314835706	Junction	Hippocampus
chr11:48128044-48130458(+)	ENSG00000149177.12	ENSG00000149177	PTPRJ	-0.011047587959405	2.0329191877568	-0.321498569441428	0.748015611075472	0.966555314835706	Junction	Hippocampus
chr14:64049877-64051556(+)	ENSG00000054654.15	ENSG00000054654	SYNE2	-0.0215947985919768	0.645567135757618	-0.321492373919335	0.748020301584368	0.966555314835706	Junction	Hippocampus
chrX:153911000-153911128(-)	ENSG00000089820.15	ENSG00000089820	ARHGAP4	0.0335588137569165	-0.827784013314036	0.321490837079841	0.748021465097013	0.966555314835706	Junction	Hippocampus
chr12:96658347-96663829(+)	ENSG00000188596.10	ENSG00000188596	CFAP54	0.0228914923565899	-0.142290881926913	0.321486506493605	0.748024743706542	0.966555314835706	Junction	Hippocampus
chr14:99672400-99675090(+)	ENSG00000182218.9	ENSG00000182218	HHIPL1	-0.0294832371175443	-0.731162561924753	-0.321453733070454	0.74804955602848	0.966558130394147	Junction	Hippocampus
chr16:14584792-14586317(-)	ENSG00000140694.16	ENSG00000140694	PARN	-0.0099001054292503	2.40165838016554	-0.321441912088682	0.748058505600561	0.966558130394147	Junction	Hippocampus
chr10:48555551-48582952(-)	ENSG00000128805.14	ENSG00000128805	ARHGAP22	0.0201556590786617	0.270702939367016	0.321433348896921	0.748064988746806	0.966558130394147	Junction	Hippocampus
chr6:79017584-79019088(-)	ENSG00000146247.13	ENSG00000146247	PHIP	-0.0141663338891125	1.6878160263032	-0.321417612101682	0.748076903036155	0.966558130394147	Junction	Hippocampus
chr17:60288683-60294682(-)	ENSG00000170832.12	ENSG00000170832	USP32	-0.0109348201753335	2.71776991198606	-0.321416657064504	0.748077626094421	0.966558130394147	Junction	Hippocampus
chr9:32544327-32550773(-)	ENSG00000197579.7	ENSG00000197579	TOPORS	-0.0209478794076791	0.357552717544348	-0.321415069211757	0.748078828257594	0.966558130394147	Junction	Hippocampus
chr18:53207818-53215547(+)	ENSG00000187323.11	ENSG00000187323	DCC	-0.0195768383462376	1.40973708976045	-0.321414591704315	0.748079189778556	0.966558130394147	Junction	Hippocampus
chr17:67719788-67719905(+)	ENSG00000130935.9	ENSG00000130935	NOL11	0.0128399273925625	1.5351754793716	0.321411837172767	0.748081275235924	0.966558130394147	Junction	Hippocampus
chr5:179724784-179726679(+)	ENSG00000127022.14	ENSG00000127022	CANX	0.0085077821141181	6.37362550888189	0.321393577304148	0.748095099839422	0.966567214111974	Junction	Hippocampus
chr6:56182657-56247386(-)	ENSG00000124749.16	ENSG00000124749	COL21A1	0.022981003257264	0.22843018446161	0.321379457852886	0.74810578977578	0.966572247592874	Junction	Hippocampus
chr12:113959405-113959864(-)	ENSG00000122965.10	ENSG00000122965	RBM19	-0.0125048485578315	1.59907977116936	-0.321349464319928	0.748128498252959	0.966592390259896	Junction	Hippocampus
chr5:175878771-175878907(+)	ENSG00000145920.14	ENSG00000145920	CPLX2	0.0168562904332466	5.00194189338644	0.321340918581578	0.748134968378011	0.966592390259896	Junction	Hippocampus
chr19:50276902-50278082(+)	ENSG00000105357.15	ENSG00000105357	MYH14	0.0276664236064516	-0.307057775546885	0.321321284536541	0.748149833717669	0.966598741116022	Junction	Hippocampus
chr3:58430943-58431592(-)	ENSG00000168291.12	ENSG00000168291	PDHB	0.0120348525284728	3.1370574759628	0.321316478344833	0.748153472598669	0.966598741116022	Junction	Hippocampus
chr2:15330766-15351991(-)	ENSG00000151779.12	ENSG00000151779	NBAS	0.0119978165560044	2.16994316333944	0.321300375517194	0.748165664469991	0.9666057145332	Junction	Hippocampus
chr13:24469111-24469893(-)	ENSG00000102699.5	ENSG00000102699	PARP4	-0.0169619075249477	0.86812132140576	-0.321270395430578	0.748188363344934	0.966611801223596	Junction	Hippocampus
chr15:22574074-22577158(+)	ENSG00000276550.4	ENSG00000276550	HERC2P2	0.0223033669053036	2.9424593404849	0.321269451255665	0.748189078213283	0.966611801223596	Junction	Hippocampus
chr2:74421817-74422152(+)	ENSG00000005448.16	ENSG00000005448	WDR54	0.0266268418015965	0.185597765099773	0.321253875600506	0.748200871126167	0.966611801223596	Junction	Hippocampus
chrX:53235185-53235782(-)	ENSG00000124313.12	ENSG00000124313	IQSEC2	-0.0280524809771656	-0.62717155815376	-0.321239609734202	0.748211672400669	0.966611801223596	Junction	Hippocampus
chr2:189575321-189579812(-)	ENSG00000138449.10	ENSG00000138449	SLC40A1	-0.0276334354986472	-0.229250001324858	-0.321215365296613	0.748230028975988	0.966611801223596	Junction	Hippocampus
chr3:16195927-16200618(+)	ENSG00000131386.17	ENSG00000131386	GALNT15	0.0202153140396441	2.31433118485253	0.321180401561414	0.748256501875362	0.966611801223596	Junction	Hippocampus
chr15:91009847-91013803(-)	ENSG00000184056.14	ENSG00000184056	VPS33B	0.0166711221707187	1.1685349246155	0.321172235138478	0.748262685150476	0.966611801223596	Junction	Hippocampus
chr1:186332344-186333121(-)	ENSG00000047410.13	ENSG00000047410	TPR	0.009294198461598	2.67009599185894	0.321171223410122	0.748263451190155	0.966611801223596	Junction	Hippocampus
chrX:153694268-153694343(+)	ENSG00000130821.15	ENSG00000130821	SLC6A8	-0.0122842420850279	2.65723392598139	-0.321168923077141	0.748265192909924	0.966611801223596	Junction	Hippocampus
chr9:92289427-92293610(-)	ENSG00000196305.17	ENSG00000196305	IARS	0.0129678669832442	2.11184374779816	0.321159578598249	0.748272268187401	0.966611801223596	Junction	Hippocampus
chr4:144659839-144706530(+)	ENSG00000164161.9	ENSG00000164161	HHIP	-0.0282575581989147	0.830874719248016	-0.321156445021085	0.748274640815423	0.966611801223596	Junction	Hippocampus
chr2:140702293-140702426(-)	ENSG00000168702.17	ENSG00000168702	LRP1B	-0.0113666775223729	3.29131458466877	-0.321151418895706	0.748278446415525	0.966611801223596	Junction	Hippocampus
chr6:36598984-36599820(+)	ENSG00000112081.16	ENSG00000112081	SRSF3	0.0244958343429078	0.437583963486565	0.321144595268914	0.748283613028451	0.966611801223596	Junction	Hippocampus
chr14:22830255-22833417(+)	ENSG00000172590.18	ENSG00000172590	MRPL52	0.0125149912821724	2.42629802675585	0.321132835839469	0.748292516886143	0.966611801223596	Junction	Hippocampus
chr17:42834377-42834514(+)	ENSG00000131467.10	ENSG00000131467	PSME3	0.0086905616307929	2.89681127727471	0.321132502033793	0.748292769633442	0.966611801223596	Junction	Hippocampus
chr14:21462419-21463655(-)	ENSG00000129472.12	ENSG00000129472	RAB2B	-0.0101533777078661	2.88038513745718	-0.321119326592694	0.748302745690237	0.966611801223596	Junction	Hippocampus
chrX:72777249-72845041(+)	ENSG00000184911.14	ENSG00000184911	DMRTC1B	0.0362967307641576	-0.978603846079939	0.321117944344649	0.748303792290287	0.966611801223596	Junction	Hippocampus
chr16:64988345-64991767(-)	ENSG00000140937.13	ENSG00000140937	CDH11	-0.0149750427273961	2.78638746677963	-0.321108329205782	0.748311072620809	0.966611801223596	Junction	Hippocampus
chr11:126266923-126267174(-)	ENSG00000182934.11	ENSG00000182934	SRPRA	0.0127103129719754	3.12355878102616	0.321107721839059	0.74831153250369	0.966611801223596	Junction	Hippocampus
chr1:149950222-149959683(-)	ENSG00000264522.5	ENSG00000264522	OTUD7B	0.0138071549452455	2.30317886044881	0.321087427881413	0.748326898632188	0.966611801223596	Junction	Hippocampus
chr17:64855890-64858778(-)	ENSG00000176809.10	ENSG00000176809	LRRC37A3	-0.0212882328637098	0.0443838312946397	-0.321050908514812	0.748354550528404	0.966611801223596	Junction	Hippocampus
chr1:120459531-120460572(+)	ENSG00000270231.3	ENSG00000270231	NBPF8	-0.0170302217453809	1.27847394347476	-0.321045813333618	0.748358408546169	0.966611801223596	Junction	Hippocampus
chr7:111915905-111935539(-)	ENSG00000128512.19	ENSG00000128512	DOCK4	0.0139996628105691	3.59475057412405	0.321044921951911	0.7483590834917	0.966611801223596	Junction	Hippocampus
chr9:137728530-137743370(+)	ENSG00000181090.18	ENSG00000181090	EHMT1	0.0226186859703637	-0.0571462276684432	0.321035461985006	0.748366246498261	0.966611801223596	Junction	Hippocampus
chr5:37173948-37175908(-)	ENSG00000197603.13	ENSG00000197603	C5orf42	0.0111278889404675	1.75821699006312	0.321021036687327	0.748377169253074	0.966611801223596	Junction	Hippocampus
chr6:158429898-158431583(+)	ENSG00000130338.12	ENSG00000130338	TULP4	-0.0314283099206109	-0.204045601150668	-0.321006508695863	0.748388169818295	0.966611801223596	Junction	Hippocampus
chr2:127955345-127977984(-)	ENSG00000136715.17	ENSG00000136715	SAP130	-0.0185393791427208	0.532267521798284	-0.320985774886814	0.748403869504884	0.966611801223596	Junction	Hippocampus
chr11:71481405-71481922(+)	ENSG00000172890.11	ENSG00000172890	NADSYN1	-0.0236701903579678	0.0396245652659944	-0.320982014959698	0.748406716541326	0.966611801223596	Junction	Hippocampus
chr19:39458888-39459004(+)	ENSG00000196235.13	ENSG00000196235	SUPT5H	0.009500161691962	3.32880081247607	0.320946146310986	0.748433876642547	0.966611801223596	Junction	Hippocampus
chr22:29234200-29234304(+)	ENSG00000186998.15	ENSG00000186998	EMID1	-0.0224669544916414	0.637411899738354	-0.320909593385358	0.74846155520758	0.966611801223596	Junction	Hippocampus
chr4:83456959-83458345(+)	ENSG00000163319.10	ENSG00000163319	MRPS18C	-0.0115688237513092	2.58513933017442	-0.320898881472939	0.748469666531462	0.966611801223596	Junction	Hippocampus
chr13:42272084-42285985(+)	ENSG00000023516.8	ENSG00000023516	AKAP11	-0.0487727547521425	-0.550556911014874	-0.320898760874099	0.748469757852033	0.966611801223596	Junction	Hippocampus
chr2:186486458-186495232(+)	ENSG00000065548.17	ENSG00000065548	ZC3H15	-0.0105657525216747	3.88349364909397	-0.320886096700692	0.74847934751244	0.966611801223596	Junction	Hippocampus
chr6:75113314-75113601(-)	ENSG00000111799.20	ENSG00000111799	COL12A1	-0.0335197474787423	0.0835454870918693	-0.320882778314562	0.748481860292144	0.966611801223596	Junction	Hippocampus
chr16:56839070-56839520(+)	ENSG00000102900.12	ENSG00000102900	NUP93	0.0161219118216789	1.98260265480542	0.320842081621169	0.74851267724503	0.966611801223596	Junction	Hippocampus
chr15:72257441-72258036(-)	ENSG00000137817.16	ENSG00000137817	PARP6	-0.0110157298915333	2.59279588617492	-0.320839146044139	0.748514900181742	0.966611801223596	Junction	Hippocampus
chr9:109410416-109420423(-)	ENSG00000070159.13	ENSG00000070159	PTPN3	0.0270209034818962	1.0175746094532	0.320838600866712	0.748515313012195	0.966611801223596	Junction	Hippocampus
chr7:23144026-23152066(+)	ENSG00000122550.17	ENSG00000122550	KLHL7	0.0119213472615666	2.96707617218453	0.32082917423022	0.748522451255018	0.966611801223596	Junction	Hippocampus
chr7:30778552-30781976(+)	ENSG00000254959.6	ENSG00000254959	INMT-FAM188B	0.0172728605707342	0.992649627805628	0.320823483693027	0.748526760377902	0.966611801223596	Junction	Hippocampus
chr6:144485520-144487547(+)	ENSG00000152818.18	ENSG00000152818	UTRN	-0.0171601996467842	2.09662662119973	-0.320819710580656	0.748529617547454	0.966611801223596	Junction	Hippocampus
chr16:67439148-67439273(-)	ENSG00000159720.11	ENSG00000159720	ATP6V0D1	0.0106977269272941	4.59920593769653	0.320812389792232	0.748535161185977	0.966611801223596	Junction	Hippocampus
chr3:196716922-196722414(+)	ENSG00000163964.13	ENSG00000163964	PIGX	-0.0138877004885577	1.45099699933822	-0.32080940092362	0.748537424498846	0.966611801223596	Junction	Hippocampus
chr17:16801129-16802258(+)	ENSG00000266302.6	ENSG00000266302	RP11-219A15.1	0.0300834162425555	3.35996401793664	0.320801098223487	0.748543711708026	0.966611801223596	Junction	Hippocampus
chr2:85625692-85630720(+)	ENSG00000168883.19	ENSG00000168883	USP39	0.0157436472838348	0.904544041582174	0.320798885445857	0.748545387333922	0.966611801223596	Junction	Hippocampus
chr14:88765524-88766747(-)				-0.0239161772283459	0.758338719907555	-0.320782732124031	0.748557619473259	0.966611801223596	Junction	Hippocampus
chr6:158116283-158117726(-)	ENSG00000122335.13	ENSG00000122335	SERAC1	-0.0163019309397415	1.14590986903748	-0.320777529783051	0.748561558971211	0.966611801223596	Junction	Hippocampus
chr3:68006745-68417279(+)	ENSG00000183662.10	ENSG00000183662	FAM19A1	0.0204878219395927	2.298176339232	0.320774250631349	0.748564042128136	0.966611801223596	Junction	Hippocampus
chr17:1650957-1651107(-)	ENSG00000174231.16	ENSG00000174231	PRPF8	0.0112388133386415	2.82449755647452	0.320769942047259	0.748567304832775	0.966611801223596	Junction	Hippocampus
chr6:109765162-109766728(+)	ENSG00000112367.10	ENSG00000112367	FIG4	0.013934338870104	1.55749435765442	0.320762471505241	0.748572961962299	0.966611801223596	Junction	Hippocampus
chr17:64506263-64506754(-)	ENSG00000108654.12	ENSG00000108654	DDX5	-0.0362926441461721	-0.782888237832931	-0.320754656419767	0.748578880014739	0.966611801223596	Junction	Hippocampus
chr9:137493083-137495032(-)	ENSG00000130653.15	ENSG00000130653	PNPLA7	0.0291843419768283	-0.842215969608914	0.320752171553562	0.748580761707896	0.966611801223596	Junction	Hippocampus
chr9:128262705-128263033(-)	ENSG00000167110.16	ENSG00000167110	GOLGA2	-0.0111900789008705	1.91645517520603	-0.320715330848731	0.748608659926443	0.966611801223596	Junction	Hippocampus
chr17:44212007-44212343(-)	ENSG00000108312.14	ENSG00000108312	UBTF	0.0122076214663988	2.00107974710481	0.320715026192621	0.748608890633578	0.966611801223596	Junction	Hippocampus
chr5:814796-819524(-)	ENSG00000188818.12	ENSG00000188818	ZDHHC11	0.0482675955864623	-0.431638494357599	0.320709341623824	0.74861319539493	0.966611801223596	Junction	Hippocampus
chr2:58084139-58084880(+)	ENSG00000028116.16	ENSG00000028116	VRK2	0.0188483364979861	2.57508488017166	0.32070447377505	0.748616881683822	0.966611801223596	Junction	Hippocampus
chr1:151407292-151408099(-)	ENSG00000143442.21	ENSG00000143442	POGZ	-0.0132160887836038	2.30731289809136	-0.320698659518011	0.748621284669399	0.966611801223596	Junction	Hippocampus
chr12:53060556-53060674(+)	ENSG00000111077.17	ENSG00000111077	TNS2	0.0169036726027571	0.968748884081591	0.320687117797929	0.748630024938101	0.966611801223596	Junction	Hippocampus
chr1:154344255-154344394(+)	ENSG00000143515.16	ENSG00000143515	ATP8B2	-0.0139606667407074	1.89474746503795	-0.320685886192252	0.748630957605552	0.966611801223596	Junction	Hippocampus
chr1:84179239-84182199(+)	ENSG00000142875.19	ENSG00000142875	PRKACB	-0.0091360076257599	5.86888262934004	-0.320675459976896	0.748638853160197	0.966611801223596	Junction	Hippocampus
chr13:98412035-98424571(+)	ENSG00000152767.16	ENSG00000152767	FARP1	-0.0154636265500951	1.51710307791811	-0.320667516614864	0.748644868519753	0.966611801223596	Junction	Hippocampus
chr9:77201408-77205312(+)	ENSG00000197969.11	ENSG00000197969	VPS13A	0.0123292912091029	1.70162931361479	0.320649498095661	0.748658513664402	0.966611801223596	Junction	Hippocampus
chr14:72978045-72978136(-)	ENSG00000165861.13	ENSG00000165861	ZFYVE1	-0.0206445780223241	0.156930378837434	-0.3206380799102	0.748667160519763	0.966611801223596	Junction	Hippocampus
chr16:47122913-47128324(-)	ENSG00000171208.9	ENSG00000171208	NETO2	0.0131922323831159	2.08259812271289	0.320631528246806	0.748672122030463	0.966611801223596	Junction	Hippocampus
chr16:30227370-30231439(-)	ENSG00000198064.13	ENSG00000198064	RP11-347C12.1	0.0699039013631635	-1.16681819964439	0.320612770358296	0.748686327254008	0.966611801223596	Junction	Hippocampus
chrX:101894905-101895813(-)	ENSG00000166432.14	ENSG00000166432	ZMAT1	0.032522023166018	-0.8911589634528	0.320604849814355	0.748692325454689	0.966611801223596	Junction	Hippocampus
chr6:158637206-158637770(-)	ENSG00000146425.10	ENSG00000146425	DYNLT1	-0.0143949744249758	1.89342808257385	-0.320602655024666	0.748693987564073	0.966611801223596	Junction	Hippocampus
chr17:28700513-28700940(+)	ENSG00000109111.14	ENSG00000109111	SUPT6H	0.0141943087039933	1.62701076940908	0.320595507628813	0.748699400279292	0.966611801223596	Junction	Hippocampus
chr15:42199962-42208080(-)	ENSG00000166887.15	ENSG00000166887	VPS39	-0.0094942191180186	2.5816743221859	-0.320572495727877	0.748716827251658	0.966611801223596	Junction	Hippocampus
chr11:32958087-32966299(+)	ENSG00000060749.14	ENSG00000060749	QSER1	-0.0141139568333312	1.30673159151392	-0.320571058458213	0.748717915703985	0.966611801223596	Junction	Hippocampus
chr3:158666387-158681994(+)	ENSG00000168827.14	ENSG00000168827	GFM1	-0.0210400775698721	1.07255968061405	-0.320568982914489	0.748719487525702	0.966611801223596	Junction	Hippocampus
chr11:134387941-134411806(-)	ENSG00000109956.12	ENSG00000109956	B3GAT1	-0.0153517438659052	2.5925725722349	-0.320561268491852	0.748725329713445	0.966611801223596	Junction	Hippocampus
chr3:42561297-42563522(-)	ENSG00000093183.13	ENSG00000093183	SEC22C	0.0115568378532204	2.07330196406797	0.320554211972	0.748730673679362	0.966611801223596	Junction	Hippocampus
chr14:105454311-105458269(+)	ENSG00000182979.17	ENSG00000182979	MTA1	0.0108260503887773	2.26051559544905	0.320546306541053	0.748736660547674	0.966611801223596	Junction	Hippocampus
chr12:113285962-113286986(+)	ENSG00000186815.12	ENSG00000186815	TPCN1	-0.0154624003371917	1.31215102192421	-0.32053184535352	0.748747612200669	0.966611801223596	Junction	Hippocampus
chr12:6968022-6968410(-)	ENSG00000215021.8	ENSG00000215021	PHB2	-0.0112690514037787	2.51432421946467	-0.320506833056797	0.748766554471546	0.966611801223596	Junction	Hippocampus
chr11:66340871-66340966(-)	ENSG00000174744.13	ENSG00000174744	BRMS1	0.0161140523357801	1.09033532020521	0.32049940303542	0.748772181392281	0.966611801223596	Junction	Hippocampus
chr21:8401676-8401774(-)				0.11431225352452	-2.54317396280201	0.320496434096946	0.748774429839294	0.966611801223596	Junction	Hippocampus
chr10:133098764-133102696(+)	ENSG00000197177.15	ENSG00000197177	ADGRA1	-0.0190639535204439	0.583326515630557	-0.320493670836517	0.748776522523407	0.966611801223596	Junction	Hippocampus
chr1:76868743-77044203(+)	ENSG00000117069.14	ENSG00000117069	ST6GALNAC5	0.0244287042693572	0.890480673424301	0.32048984474861	0.748779420115604	0.966611801223596	Junction	Hippocampus
chr3:107748040-107755597(+)	ENSG00000114439.18	ENSG00000114439	BBX	-0.0142352275983338	1.77236496603907	-0.320483390198519	0.748784308316113	0.966611801223596	Junction	Hippocampus
chr12:19359547-19361581(+)	ENSG00000052126.14	ENSG00000052126	PLEKHA5	-0.0129902684620191	2.21499994279915	-0.320477527742757	0.748788748116802	0.966611801223596	Junction	Hippocampus
chr21:28959698-28960516(-)	ENSG00000198862.13	ENSG00000198862	LTN1	0.0120511148252101	1.76175127580281	0.320476167358269	0.74878977837498	0.966611801223596	Junction	Hippocampus
chr4:38018444-38020590(+)	ENSG00000065882.15	ENSG00000065882	TBC1D1	-0.0159786786002919	1.62312761907875	-0.320471566797338	0.74879326251502	0.966611801223596	Junction	Hippocampus
chr9:96515793-96522505(-)	ENSG00000081377.16	ENSG00000081377	CDC14B	0.0141834513269	1.81062605332655	0.320467604369464	0.748796263382263	0.966611801223596	Junction	Hippocampus
chr1:77092491-77122274(-)	ENSG00000142892.14	ENSG00000142892	PIGK	0.0116048136092943	2.73228787137412	0.32046583199614	0.748797605655768	0.966611801223596	Junction	Hippocampus
chr12:77831705-77940318(+)	ENSG00000067798.14	ENSG00000067798	NAV3	-0.0367149925399108	-0.26721329124499	-0.320455155793423	0.748805691092677	0.966611801223596	Junction	Hippocampus
chr11:66564147-66564557(-)	ENSG00000174080.10	ENSG00000174080	CTSF	0.0113099552731545	3.0069368437992	0.320454394969687	0.748806267290393	0.966611801223596	Junction	Hippocampus
chr11:67284984-67285074(+)	ENSG00000173020.10	ENSG00000173020	GRK2	-0.0107544495080085	2.07534045527932	-0.320443514296941	0.748814507609678	0.966611801223596	Junction	Hippocampus
chr2:43428232-43430212(-)	ENSG00000115970.18	ENSG00000115970	THADA	0.0143940037623191	1.58904708019463	0.320436462184613	0.748819848439784	0.966611801223596	Junction	Hippocampus
chr14:62708456-62779727(-)	ENSG00000140015.19	ENSG00000140015	KCNH5	-0.0535004387015163	-1.33768799176398	-0.320421534151195	0.748831154041294	0.966611801223596	Junction	Hippocampus
chr1:2588454-2588549(+)	ENSG00000157870.14	ENSG00000157870	FAM213B	-0.0132700011262326	1.71217328387122	-0.320392683348126	0.748853004071161	0.966611801223596	Junction	Hippocampus
chr5:71060171-71060843(-)	ENSG00000145736.14	ENSG00000145736	GTF2H2	0.0264925101073529	1.59567953309293	0.320380205516461	0.748862454165267	0.966611801223596	Junction	Hippocampus
chr6:83169535-83170288(+)	ENSG00000083097.14	ENSG00000083097	DOPEY1	-0.0188178863089398	0.363893939514789	-0.320357196722215	0.748879879990187	0.966611801223596	Junction	Hippocampus
chr11:67993795-67995610(-)	ENSG00000110057.7	ENSG00000110057	UNC93B1	-0.0291646981782294	-0.163652169159815	-0.320352003125329	0.748883813404468	0.966611801223596	Junction	Hippocampus
chr11:17501151-17501481(-)	ENSG00000006611.15	ENSG00000006611	USH1C	-0.0300241039724955	0.66882641352335	-0.320351032476225	0.748884548534458	0.966611801223596	Junction	Hippocampus
chr22:37912001-37912350(+)	ENSG00000100139.13	ENSG00000100139	MICALL1	0.0219108921691262	0.179486136556341	0.320350054240395	0.748885289410556	0.966611801223596	Junction	Hippocampus
chr4:102869188-102885215(+)	ENSG00000145354.9	ENSG00000145354	CISD2	0.0135170031230856	2.51490629864421	0.320347001910848	0.748887601122517	0.966611801223596	Junction	Hippocampus
chr10:132934863-132936960(-)	ENSG00000171811.12	ENSG00000171811	CFAP46	-0.0301937348740448	-0.51726617740596	-0.320329335085616	0.748900981311791	0.966611801223596	Junction	Hippocampus
chr1:183024135-183103327(+)	ENSG00000135862.5	ENSG00000135862	LAMC1	0.0259671158873996	0.0377563687476731	0.320314134450107	0.748912493762434	0.966611801223596	Junction	Hippocampus
chr16:28487542-28487661(-)	ENSG00000261832.6	ENSG00000261832	RP11-435I10.4	-0.0207699376749108	0.0028539696335849	-0.320308564999313	0.748916711891416	0.966611801223596	Junction	Hippocampus
chr20:35115934-35118597(-)	ENSG00000088298.12	ENSG00000088298	EDEM2	0.0235810470660692	0.0579350984319711	0.320280984413914	0.748937600681005	0.966611801223596	Junction	Hippocampus
chr3:193615771-193617177(+)	ENSG00000198836.8	ENSG00000198836	OPA1	0.0089992072577321	3.6817711644733	0.320272175452619	0.748944272389066	0.966611801223596	Junction	Hippocampus
chr2:201478602-201479488(+)	ENSG00000082146.12	ENSG00000082146	STRADB	-0.0174949772328716	1.11993930302271	-0.320270378503438	0.748945633360052	0.966611801223596	Junction	Hippocampus
chr21:25911963-25954589(-)	ENSG00000142192.20	ENSG00000142192	APP	0.0084470966921875	6.65612822108188	0.320264665140852	0.748949960544246	0.966611801223596	Junction	Hippocampus
chr10:67797211-67805582(-)	ENSG00000108176.14	ENSG00000108176	DNAJC12	0.0142663535435493	2.06888215342429	0.320258094382449	0.748954937112341	0.966611801223596	Junction	Hippocampus
chr1:11949907-11950356(+)	ENSG00000083444.16	ENSG00000083444	PLOD1	-0.0190618876640243	1.08727529335749	-0.320256642108329	0.748956037038699	0.966611801223596	Junction	Hippocampus
chr13:98867537-98867927(-)	ENSG00000088387.18	ENSG00000088387	DOCK9	0.0108499091437152	3.42557738703717	0.320238783008473	0.748969563242384	0.966611801223596	Junction	Hippocampus
chr19:48807075-48810983(-)	ENSG00000105552.14	ENSG00000105552	BCAT2	0.029990193241672	-0.480368787494522	0.320232617368315	0.748974233020083	0.966611801223596	Junction	Hippocampus
chr3:71728624-71753462(-)	ENSG00000163412.12	ENSG00000163412	EIF4E3	-0.0275368510495871	-0.474222905275555	-0.320209888994774	0.748991447281928	0.966611801223596	Junction	Hippocampus
chr19:12432438-12433070(-)	ENSG00000180855.15	ENSG00000180855	ZNF443	0.0411204975130373	-0.734341958555968	0.320206012108601	0.748994383612527	0.966611801223596	Junction	Hippocampus
chr4:87490879-87491617(-)	ENSG00000152583.12	ENSG00000152583	SPARCL1	-0.0150901455069956	6.75885252762005	-0.320201960865325	0.748997452004067	0.966611801223596	Junction	Hippocampus
chr6:43675272-43675493(-)	ENSG00000096080.11	ENSG00000096080	MRPS18A	0.0139809217220125	1.93294258181736	0.320197779758432	0.74900061875785	0.966611801223596	Junction	Hippocampus
chr6:34530364-34530459(+)	ENSG00000124507.10	ENSG00000124507	PACSIN1	-0.0106546445267686	4.46131059153523	-0.320189021880511	0.749007251953635	0.966611801223596	Junction	Hippocampus
chr2:86159672-86161975(-)	ENSG00000132305.20	ENSG00000132305	IMMT	0.0099917251395948	3.45592209631602	0.320184426601804	0.749010732414194	0.966611801223596	Junction	Hippocampus
chr12:45923155-45924727(-)	ENSG00000139218.17	ENSG00000139218	SCAF11	0.0146279706631888	1.37986295185562	0.320184311870215	0.749010819311876	0.966611801223596	Junction	Hippocampus
chr1:55069108-55071813(-)	ENSG00000162402.13	ENSG00000162402	USP24	0.0099656139697686	2.56069245621041	0.320181032024144	0.749013303467998	0.966611801223596	Junction	Hippocampus
chr12:57097134-57098504(-)	ENSG00000166888.10	ENSG00000166888	STAT6	-0.0178380456759537	1.0443649240622	-0.32017949476022	0.749014467792927	0.966611801223596	Junction	Hippocampus
chr7:151215083-151215603(-)	ENSG00000033050.7	ENSG00000033050	ABCF2	-0.0102736526082168	2.58246547311276	-0.320163576161389	0.749026524586213	0.966611801223596	Junction	Hippocampus
chr1:111448805-111449054(-)	ENSG00000116455.13	ENSG00000116455	WDR77	-0.0241629363097315	-0.0105094500309984	-0.32015697536832	0.749031524064246	0.966611801223596	Junction	Hippocampus
chr6:43187440-43187712(+)	ENSG00000112659.13	ENSG00000112659	CUL9	-0.0203653995880524	0.665380618621815	-0.320152586510918	0.749034848215547	0.966611801223596	Junction	Hippocampus
chr7:101420100-101447683(+)	ENSG00000160963.13	ENSG00000160963	COL26A1	0.0283512253993919	-0.792941131835868	0.320138833504233	0.749045264869349	0.966611801223596	Junction	Hippocampus
chr7:131002321-131052424(-)	ENSG00000231721.6	ENSG00000231721	LINC-PINT	0.0513561478445304	-1.25974234000557	0.320119775207421	0.749059699874706	0.966611801223596	Junction	Hippocampus
chr5:71539079-71539556(+)	ENSG00000145734.18	ENSG00000145734	BDP1	-0.0113956148158953	3.22591847998017	-0.32011897631756	0.749060304966351	0.966611801223596	Junction	Hippocampus
chr7:24285429-24289498(+)	ENSG00000122585.7	ENSG00000122585	NPY	-0.0294227708476131	3.60610580189745	-0.320098695818136	0.749075665784979	0.966611801223596	Junction	Hippocampus
chr4:169737748-169741956(-)	ENSG00000056050.6	ENSG00000056050	HPF1	0.0102987607182719	2.53711927848474	0.320091696841791	0.749080966959991	0.966611801223596	Junction	Hippocampus
chr11:33769015-33770740(-)	ENSG00000110429.13	ENSG00000110429	FBXO3	-0.008346355424237	3.02411907382566	-0.320089988026256	0.749082261255389	0.966611801223596	Junction	Hippocampus
chr17:16317909-16325799(+)	ENSG00000108474.16	ENSG00000108474	PIGL	-0.0251015841973675	-0.184950871322076	-0.320080632554457	0.74908934731315	0.966611801223596	Junction	Hippocampus
chr2:191387451-191390291(+)	ENSG00000128641.18	ENSG00000128641	MYO1B	0.0201608709829067	0.884415282998117	0.320080578783678	0.749089388040483	0.966611801223596	Junction	Hippocampus
chr4:82448022-82454721(+)	ENSG00000145293.15	ENSG00000145293	ENOPH1	0.0275024826509197	-0.725190680243857	0.32007240719758	0.749095577412452	0.966611801223596	Junction	Hippocampus
chr17:48118800-48118973(+)	ENSG00000002919.14	ENSG00000002919	SNX11	0.0158504796016594	1.18916419869125	0.320060873983037	0.749104312996903	0.966611801223596	Junction	Hippocampus
chr12:70534956-70536024(-)	ENSG00000127329.15	ENSG00000127329	PTPRB	0.0202103834131062	0.747343213425042	0.320054877406177	0.749108854987403	0.966611801223596	Junction	Hippocampus
chr19:42370360-42370700(+)	ENSG00000105429.12	ENSG00000105429	MEGF8	-0.0112001295362134	3.61633286985131	-0.320051703347204	0.749111259120169	0.966611801223596	Junction	Hippocampus
chr2:171844509-171848172(-)	ENSG00000115840.13	ENSG00000115840	SLC25A12	-0.027814830496618	-0.651995120421455	-0.320028512431895	0.749128824728003	0.966611801223596	Junction	Hippocampus
chr19:2246803-2246881(+)	ENSG00000104897.9	ENSG00000104897	SF3A2	-0.0151503136346097	1.042034955193	-0.320022864087055	0.749133103001112	0.966611801223596	Junction	Hippocampus
chr6:53896555-53896828(+)	ENSG00000137269.14	ENSG00000137269	LRRC1	-0.020064830474661	0.726486112173151	-0.320022264064794	0.749133557481451	0.966611801223596	Junction	Hippocampus
chr22:22303298-22303942(+)	ENSG00000272779.1	ENSG00000272779	LL22NC03-80A10.6	-0.0097791387954987	3.66164124826361	-0.320019642153657	0.749135543420567	0.966611801223596	Junction	Hippocampus
chr10:93366556-93369644(-)	ENSG00000138119.16	ENSG00000138119	MYOF	-0.0234324013685317	0.360011497310832	-0.320013902690896	0.74913989072232	0.966611801223596	Junction	Hippocampus
chr10:133188654-133189597(+)	ENSG00000171798.17	ENSG00000171798	KNDC1	-0.017260833804179	1.4851780520154	-0.320007324995791	0.749144872945073	0.966611801223596	Junction	Hippocampus
chr1:167920091-167920546(-)	ENSG00000143158.10	ENSG00000143158	MPC2	0.0109452376923039	3.45340270570285	0.32000565487031	0.749146137969986	0.966611801223596	Junction	Hippocampus
chr17:67947809-67948080(+)	ENSG00000171634.16	ENSG00000171634	BPTF	-0.0096658351038667	3.5444806308748	-0.319992081284557	0.749156419213113	0.966611801223596	Junction	Hippocampus
chr3:113784439-113784695(+)	ENSG00000114573.9	ENSG00000114573	ATP6V1A	-0.011889648002055	5.30936539877265	-0.319961553937253	0.749179542159792	0.966611801223596	Junction	Hippocampus
chr3:191329724-191357087(+)	ENSG00000152492.13	ENSG00000152492	CCDC50	0.0130430114567426	1.96314283017716	0.319959511770907	0.749181089007271	0.966611801223596	Junction	Hippocampus
chr9:39817730-39818820(-)	ENSG00000204837.3	ENSG00000204837	RP11-204M4.2	0.026340325633549	2.19378466799074	0.319949680071814	0.749188536083232	0.966611801223596	Junction	Hippocampus
chrX:16869221-16870037(-)	ENSG00000102054.17	ENSG00000102054	RBBP7	0.0141304511732255	2.1761462140783	0.319947485622949	0.749190198284114	0.966611801223596	Junction	Hippocampus
chr22:39149833-39152375(-)	ENSG00000100307.12	ENSG00000100307	CBX7	0.012952165901955	2.29147671953865	0.319926375878888	0.749206188069475	0.966611801223596	Junction	Hippocampus
chr7:99011536-99012070(+)	ENSG00000196367.12	ENSG00000196367	TRRAP	-0.0138445872219325	1.29847741322475	-0.319920529423885	0.749210616544044	0.966611801223596	Junction	Hippocampus
chr20:49233406-49233567(+)	ENSG00000124228.14	ENSG00000124228	DDX27	-0.0150552479586234	1.0308249746328	-0.319908358197673	0.749219835826744	0.966611801223596	Junction	Hippocampus
chr17:37979039-37980019(-)	ENSG00000274512.5	ENSG00000274512	TBC1D3L	0.0617216272864812	-1.04000979711848	0.319893237148671	0.74923128954826	0.966611801223596	Junction	Hippocampus
chr22:31091848-31095302(+)	ENSG00000183963.18	ENSG00000183963	SMTN	-0.033486724252862	-0.761454631273583	-0.31986836801361	0.749250127260756	0.966611801223596	Junction	Hippocampus
chr17:551951-553379(-)	ENSG00000141252.19	ENSG00000141252	VPS53	-0.0131638238076685	1.8598160594684	-0.319868348974963	0.749250141682085	0.966611801223596	Junction	Hippocampus
chr12:123718702-123722350(+)	ENSG00000185344.13	ENSG00000185344	ATP6V0A2	-0.0174864233562121	0.453311123804633	-0.319860844517344	0.749255826139921	0.966611801223596	Junction	Hippocampus
chr3:179220053-179220985(+)	ENSG00000121879.3	ENSG00000121879	PIK3CA	0.0111717801256205	2.10392210598483	0.319844945692662	0.749267869187164	0.966611801223596	Junction	Hippocampus
chr1:27102744-27103222(-)	ENSG00000090020.10	ENSG00000090020	SLC9A1	-0.018957166333673	1.37735769280216	-0.31983877683181	0.749272541994557	0.966611801223596	Junction	Hippocampus
chr5:122449938-122450532(+)	ENSG00000064692.18	ENSG00000064692	SNCAIP	-0.0231392517985696	0.0891439387103162	-0.319831346176942	0.749278170601772	0.966611801223596	Junction	Hippocampus
chr3:52849914-52852602(-)	ENSG00000248592.7	ENSG00000248592	TMEM110-MUSTN1	0.0164962144413992	0.650688902980155	0.319808501192834	0.749295475411203	0.966611801223596	Junction	Hippocampus
chr11:33542147-33542920(+)	ENSG00000110427.14	ENSG00000110427	KIAA1549L	0.0260761040574551	-0.103828345598622	0.319788081911094	0.749310942886604	0.966611801223596	Junction	Hippocampus
chr1:169829450-169830258(+)	ENSG00000000460.16	ENSG00000000460	C1orf112	0.0277365937539983	-0.509394871184374	0.319776604661185	0.749319636874498	0.966611801223596	Junction	Hippocampus
chr1:39448153-39448593(+)	ENSG00000127603.23	ENSG00000127603	MACF1	-0.007921309019704	4.49062604886344	-0.319770986446328	0.749323892669761	0.966611801223596	Junction	Hippocampus
chr2:178738294-178742880(+)	ENSG00000237298.9	ENSG00000237298	TTN-AS1	0.0223620626010697	0.52504647469916	0.319767021151206	0.749326896383672	0.966611801223596	Junction	Hippocampus
chr17:74850372-74850555(-)	ENSG00000161509.13	ENSG00000161509	GRIN2C	-0.0193106828133955	0.804742945832793	-0.319761986964428	0.749330709789281	0.966611801223596	Junction	Hippocampus
chr12:112868596-112869758(+)	ENSG00000089169.14	ENSG00000089169	RPH3A	0.019806983661232	2.56889089643966	0.319738347749205	0.749348616619954	0.966611801223596	Junction	Hippocampus
chr19:10924193-10925685(-)	ENSG00000130733.10	ENSG00000130733	YIPF2	-0.0160274485600517	0.811841354192223	-0.319737312999316	0.749349400451572	0.966611801223596	Junction	Hippocampus
chr1:37984780-37987572(-)	ENSG00000183431.11	ENSG00000183431	SF3A3	-0.0106034181918647	2.56260495719108	-0.319730450895889	0.749354598558378	0.966611801223596	Junction	Hippocampus
chr22:50287265-50287666(-)	ENSG00000196576.14	ENSG00000196576	PLXNB2	0.0344683299940521	-0.39816208476424	0.319725101752753	0.7493586505917	0.966611801223596	Junction	Hippocampus
chr3:50288938-50289254(-)	ENSG00000214706.10	ENSG00000214706	IFRD2	0.0227939476922408	-0.0105994296098162	0.3197250754007	0.749358670553681	0.966611801223596	Junction	Hippocampus
chr1:90005039-90005132(+)	ENSG00000162664.16	ENSG00000162664	ZNF326	-0.0136667385218964	2.07235396887023	-0.319724508840409	0.749359099729591	0.966611801223596	Junction	Hippocampus
chr11:10800836-10800961(-)	ENSG00000110321.15	ENSG00000110321	EIF4G2	0.0092626785570167	6.09987643500539	0.319717960450551	0.749364060215575	0.966611801223596	Junction	Hippocampus
chr15:59214721-59217890(-)	ENSG00000157483.8	ENSG00000157483	MYO1E	0.0209515364183305	0.674932988631564	0.319717352405191	0.749364520817953	0.966611801223596	Junction	Hippocampus
chr22:21962603-21962746(-)	ENSG00000100038.19	ENSG00000100038	TOP3B	0.0229842416857267	-0.43630109305861	0.319706963313327	0.749372390705912	0.966611801223596	Junction	Hippocampus
chr7:43508132-43508968(+)	ENSG00000002746.14	ENSG00000002746	HECW1	0.0262613791464404	0.950448559390296	0.319690334546015	0.749384987293173	0.966611801223596	Junction	Hippocampus
chr16:10755754-10756689(+)	ENSG00000103274.10	ENSG00000103274	NUBP1	0.0179499860921937	0.370383052460764	0.319685572037132	0.7493885949908	0.966611801223596	Junction	Hippocampus
chr13:31137525-31138406(-)	ENSG00000120694.19	ENSG00000120694	HSPH1	0.0198728020109885	5.58915329579341	0.319680988628647	0.74939206702142	0.966611801223596	Junction	Hippocampus
chr14:67560258-67564233(+)				0.0341508256535151	-0.859163055085258	0.319680810351408	0.749392202070371	0.966611801223596	Junction	Hippocampus
chr3:64163130-64198783(-)	ENSG00000163637.11	ENSG00000163637	PRICKLE2	0.011262510877741	3.05503260847716	0.31967913496874	0.749393471210163	0.966611801223596	Junction	Hippocampus
chr9:93636526-93645628(+)	ENSG00000197724.10	ENSG00000197724	PHF2	-0.020048180290155	0.316678362524392	-0.319677336662183	0.749394833468304	0.966611801223596	Junction	Hippocampus
chr22:40463287-40533589(-)	ENSG00000196588.14	ENSG00000196588	MKL1	-0.0243534114508488	0.543610626977551	-0.319676913889993	0.749395153727973	0.966611801223596	Junction	Hippocampus
chr17:44209734-44210123(-)	ENSG00000108312.14	ENSG00000108312	UBTF	0.0086347346239991	3.15331931684296	0.319667600259489	0.74940220902855	0.966611801223596	Junction	Hippocampus
chr3:67400852-67495797(-)	ENSG00000172340.14	ENSG00000172340	SUCLG2	-0.0193091407145389	0.831139777408709	-0.319666836200725	0.749402787822496	0.966611801223596	Junction	Hippocampus
chr1:180984772-180988238(-)	ENSG00000135823.13	ENSG00000135823	STX6	-0.0124176894509719	2.5524771041248	-0.319658921595371	0.749408783345672	0.966611801223596	Junction	Hippocampus
chr9:83683067-83686003(-)	ENSG00000135018.13	ENSG00000135018	UBQLN1	-0.0076718727472197	4.89965792970746	-0.319651522184053	0.749414388609474	0.966611801223596	Junction	Hippocampus
chr7:100687884-100687980(-)	ENSG00000146830.9	ENSG00000146830	GIGYF1	-0.0155889943037401	1.50715661644864	-0.319644815684099	0.749419468984759	0.966611801223596	Junction	Hippocampus
chr16:9763429-9763771(-)	ENSG00000183454.15	ENSG00000183454	GRIN2A	0.014238722045998	2.06582768598696	0.319639602079167	0.749423418454737	0.966611801223596	Junction	Hippocampus
chr13:26671990-26676548(+)	ENSG00000132970.12	ENSG00000132970	WASF3	-0.0119892531686568	3.81580752567342	-0.319615356308336	0.749441785476633	0.966611801223596	Junction	Hippocampus
chr14:64224548-64224998(+)	ENSG00000054654.15	ENSG00000054654	SYNE2	-0.027879224990566	-0.578618252053568	-0.319591203541987	0.749460082186231	0.966611801223596	Junction	Hippocampus
chr9:131111664-131114576(+)	ENSG00000126878.12	ENSG00000126878	AIF1L	-0.0147992404039112	3.42307007440072	-0.319586840493297	0.749463387389385	0.966611801223596	Junction	Hippocampus
chr4:82428180-82428277(-)	ENSG00000152795.17	ENSG00000152795	HNRNPDL	-0.0081644904233975	5.60932896133713	-0.319584923660129	0.7494648394771	0.966611801223596	Junction	Hippocampus
chr5:31464344-31466181(-)	ENSG00000113360.16	ENSG00000113360	DROSHA	0.0103013486930826	2.85291260760188	0.319576409189356	0.74947128958412	0.966611801223596	Junction	Hippocampus
chr19:17305958-17306165(+)	ENSG00000130312.6	ENSG00000130312	MRPL34	-0.0263373434787827	0.935487840350217	-0.319568977436917	0.7494769194961	0.966611801223596	Junction	Hippocampus
chr5:94484931-94520247(-)	ENSG00000185261.14	ENSG00000185261	KIAA0825	0.0272845252731418	-0.316076872570996	0.319567205791069	0.749478261605512	0.966611801223596	Junction	Hippocampus
chr1:203712140-203713164(+)	ENSG00000058668.14	ENSG00000058668	ATP2B4	-0.015875565582502	4.38934659895181	-0.319556196697509	0.749486601555811	0.966611801223596	Junction	Hippocampus
chr7:73039782-73041237(+)	ENSG00000273897.1	ENSG00000273897	CH17-264B6.4	-0.0422368758378701	0.160034066312244	-0.319545775983571	0.749494495805611	0.966611801223596	Junction	Hippocampus
chr14:102017000-102017087(+)	ENSG00000197102.10	ENSG00000197102	DYNC1H1	-0.0122521860043532	4.42530321719832	-0.319535241306813	0.749502476415145	0.966611801223596	Junction	Hippocampus
chr3:57864717-57864806(+)	ENSG00000163681.14	ENSG00000163681	SLMAP	-0.0124801125073509	1.67845622346477	-0.319520761759871	0.74951344552943	0.966611801223596	Junction	Hippocampus
chr5:140472296-140482579(+)	ENSG00000131503.20	ENSG00000131503	ANKHD1	0.021705866701522	0.0746352176172628	0.319514195063262	0.749518420207759	0.966611801223596	Junction	Hippocampus
chr19:6444302-6454322(-)	ENSG00000125648.14	ENSG00000125648	SLC25A23	0.020689752855662	0.521430042677756	0.319500761058107	0.749528597329125	0.966611801223596	Junction	Hippocampus
chr11:61784386-61785799(+)	ENSG00000124920.13	ENSG00000124920	MYRF	0.0209363639942312	2.55950161622185	0.31949835419868	0.749530420684286	0.966611801223596	Junction	Hippocampus
chrX:111142197-111147736(+)	ENSG00000077264.14	ENSG00000077264	PAK3	0.0112021948110254	3.43129882307431	0.319452608475555	0.749565076361557	0.966611801223596	Junction	Hippocampus
chr2:73730737-73732162(-)	ENSG00000144034.14	ENSG00000144034	TPRKB	-0.0154465732605532	1.31336655022368	-0.319448942816289	0.749567853384215	0.966611801223596	Junction	Hippocampus
chr11:124623234-124624930(+)	ENSG00000154144.12	ENSG00000154144	TBRG1	-0.015219932071111	1.4676720348329	-0.319446878543553	0.749569417233171	0.966611801223596	Junction	Hippocampus
chr18:23464314-23464518(+)	ENSG00000101782.14	ENSG00000101782	RIOK3	0.0115776182490436	2.61644441570646	0.319443676441855	0.749571843079105	0.966611801223596	Junction	Hippocampus
chr1:196228336-196235985(-)	ENSG00000162687.16	ENSG00000162687	KCNT2	0.0187878811701748	1.02060613748376	0.319442323244255	0.749572868234331	0.966611801223596	Junction	Hippocampus
chr10:59852703-59906121(-)	ENSG00000108091.10	ENSG00000108091	CCDC6	0.0100537969167546	3.09897282379201	0.319436219148019	0.749577492580123	0.966611801223596	Junction	Hippocampus
chr17:50072183-50073915(+)	ENSG00000005884.17	ENSG00000005884	ITGA3	-0.0218570650592436	0.361241042990192	-0.319432229705175	0.7495805149101	0.966611801223596	Junction	Hippocampus
chr6:30665275-30665478(-)	ENSG00000204560.9	ENSG00000204560	DHX16	0.0167290178753087	0.739535812605411	0.31941349715453	0.74959470640439	0.966611801223596	Junction	Hippocampus
chr16:18835165-18835932(-)	ENSG00000157106.16	ENSG00000157106	SMG1	-0.0102845562462734	2.49434441912824	-0.319402002323714	0.749603414754813	0.966611801223596	Junction	Hippocampus
chr19:18571888-18573292(+)	ENSG00000221983.7	ENSG00000221983	UBA52	0.0150803965324835	4.12365866947645	0.319393486752206	0.749609866073626	0.966611801223596	Junction	Hippocampus
chr1:109917464-109921846(+)	ENSG00000184371.13	ENSG00000184371	CSF1	-0.0215049818777488	1.05061297943541	-0.319388587387116	0.74961357779562	0.966611801223596	Junction	Hippocampus
chr16:46721194-46727235(-)	ENSG00000140795.12	ENSG00000140795	MYLK3	-0.043975987063572	-0.791065894538025	-0.319382900484586	0.749617886157334	0.966611801223596	Junction	Hippocampus
chr1:204997407-205001169(+)	ENSG00000163531.15	ENSG00000163531	NFASC	-0.0252379947815407	0.221224921851141	-0.319378077587466	0.74962153996011	0.966611801223596	Junction	Hippocampus
chr9:136223854-136224006(-)	ENSG00000165661.16	ENSG00000165661	QSOX2	-0.0160676594177692	0.688081583371485	-0.319359472764701	0.7496356349338	0.966611801223596	Junction	Hippocampus
chr1:19356752-19357421(-)	ENSG00000077549.17	ENSG00000077549	CAPZB	-0.0084387563511119	4.55418832370676	-0.319346795771369	0.749645239044759	0.966611801223596	Junction	Hippocampus
chr10:24474061-24494499(+)	ENSG00000120549.17	ENSG00000120549	KIAA1217	0.0229335967113549	1.54700174265176	0.319340777777666	0.749649798300312	0.966611801223596	Junction	Hippocampus
chrX:118776512-118791761(+)	ENSG00000131724.10	ENSG00000131724	IL13RA1	0.0185645077544279	1.61189931461239	0.319340648818558	0.749649896000332	0.966611801223596	Junction	Hippocampus
chr10:50093387-50093859(+)	ENSG00000099290.15	ENSG00000099290	FAM21A	0.0155268919603117	1.82125754150921	0.319336266220743	0.749653216279231	0.966611801223596	Junction	Hippocampus
chr17:4942467-4942576(+)	ENSG00000108523.15	ENSG00000108523	RNF167	0.0104365778809569	2.34465991401324	0.319333522206029	0.749655295161421	0.966611801223596	Junction	Hippocampus
chr15:41818958-41819245(+)	ENSG00000137802.13	ENSG00000137802	MAPKBP1	-0.0140452449091038	1.2061859226386	-0.319325315948653	0.74966151228268	0.966611801223596	Junction	Hippocampus
chr16:3729875-3731191(-)	ENSG00000005339.14	ENSG00000005339	CREBBP	0.0140178687069135	1.19053493292614	0.319319989330284	0.749665547776878	0.966611801223596	Junction	Hippocampus
chr10:817890-820799(-)	ENSG00000107929.14	ENSG00000107929	LARP4B	0.0109042227931437	2.40550815105256	0.319318668780342	0.749666548238509	0.966611801223596	Junction	Hippocampus
chr19:3028804-3028880(-)	ENSG00000065717.14	ENSG00000065717	TLE2	-0.0265030048309633	-0.338092962219937	-0.319317670111013	0.7496673048405	0.966611801223596	Junction	Hippocampus
chrX:153596188-153598961(-)	ENSG00000262919.7	ENSG00000262919	FAM58A	-0.0231164049388499	0.575511020509972	-0.319316688433403	0.749668048569629	0.966611801223596	Junction	Hippocampus
chr8:47858987-47859610(-)	ENSG00000253729.7	ENSG00000253729	PRKDC	0.0094108401277849	2.71578171714107	0.319309686199653	0.74967335354125	0.966611801223596	Junction	Hippocampus
chr5:96729210-96729611(+)	ENSG00000153113.23	ENSG00000153113	CAST	0.0120282680832616	2.31994380544529	0.319302573032822	0.749678742569205	0.966611801223596	Junction	Hippocampus
chr9:75077208-75077489(-)	ENSG00000106733.20	ENSG00000106733	NMRK1	0.0183629581869366	1.48070174308884	0.319276468879608	0.749698519521242	0.966628540300617	Junction	Hippocampus
chr6:159777457-159778169(+)	ENSG00000120437.8	ENSG00000120437	ACAT2	0.0154701932357764	2.34125521387101	0.319256382606472	0.749713737337102	0.96663940077636	Junction	Hippocampus
chr20:16504548-16505721(-)	ENSG00000089177.18	ENSG00000089177	KIF16B	0.0129728596863616	1.5753435994817	0.319238798117088	0.749727059825188	0.966647817346658	Junction	Hippocampus
chr12:109247704-109249983(+)	ENSG00000076555.15	ENSG00000076555	ACACB	-0.0307446493817314	-0.850376098348174	-0.319222970626745	0.749739051227055	0.966654517566607	Junction	Hippocampus
chr2:240574349-240574514(+)	ENSG00000142327.11	ENSG00000142327	RNPEPL1	-0.0212457645783107	-0.185117096443621	-0.319195046122514	0.749760207853218	0.966673034476791	Junction	Hippocampus
chr12:120156605-120156911(-)	ENSG00000089154.10	ENSG00000089154	GCN1	0.015993650630731	0.435284781509587	0.319183767920037	0.749768752685677	0.966675290692005	Junction	Hippocampus
chr12:100314615-100315557(+)	ENSG00000136021.18	ENSG00000136021	SCYL2	0.0113111407329421	2.14813426549024	0.319147951364455	0.74979588899336	0.966698585055565	Junction	Hippocampus
chr2:231057042-231061266(+)	ENSG00000173692.12	ENSG00000173692	PSMD1	0.0101839616396759	3.15239059231871	0.319132191983368	0.749807829140465	0.966698585055565	Junction	Hippocampus
chr17:41968741-41971891(+)	ENSG00000173786.16	ENSG00000173786	CNP	0.0167203605890256	6.17710677702716	0.319128000167894	0.749811005093432	0.966698585055565	Junction	Hippocampus
chr11:65885187-65885529(-)	ENSG00000172500.12	ENSG00000172500	FIBP	0.0105364613764947	3.36020954853365	0.319121860050162	0.749815657196435	0.966698585055565	Junction	Hippocampus
chr12:45811552-45817669(+)	ENSG00000189079.15	ENSG00000189079	ARID2	-0.0141453892529566	0.993741320016354	-0.319102401752575	0.749830399971613	0.966698585055565	Junction	Hippocampus
chr19:8483212-8485602(+)	ENSG00000099783.11	ENSG00000099783	HNRNPM	0.014918273895129	1.9042099176457	0.319100684201725	0.749831701295724	0.966698585055565	Junction	Hippocampus
chr15:68780474-68782955(-)	ENSG00000140350.15	ENSG00000140350	ANP32A	0.0137330096463356	3.37681729519679	0.319097141389698	0.749834385554294	0.966698585055565	Junction	Hippocampus
chr1:201888782-201889444(+)	ENSG00000198892.6	ENSG00000198892	SHISA4	-0.020987873229612	1.35083599397777	-0.319070429659126	0.749854624149543	0.966711475008833	Junction	Hippocampus
chr17:21007997-21011150(-)	ENSG00000124422.11	ENSG00000124422	USP22	-0.0079051592261858	4.88598970831911	-0.31905835942789	0.749863769421469	0.966711475008833	Junction	Hippocampus
chr2:63486587-63487446(-)	ENSG00000143951.15	ENSG00000143951	WDPCP	-0.0136797107478112	1.73228628261788	-0.319057039784197	0.749864769280214	0.966711475008833	Junction	Hippocampus
chr8:81070171-81111590(-)	ENSG00000076641.4	ENSG00000076641	PAG1	0.0251866735126946	-0.265898675139553	0.319044829645029	0.749874020596239	0.966714641427805	Junction	Hippocampus
chr9:128527292-128527455(+)	ENSG00000119392.14	ENSG00000119392	GLE1	-0.0184350572520116	0.448638121489655	-0.318994132811087	0.749912432701437	0.966755400645824	Junction	Hippocampus
chr2:237094198-237095821(+)	ENSG00000198612.10	ENSG00000198612	COPS8	-0.0064829462344375	3.97558833604429	-0.318982360916091	0.749921352149662	0.966758138783316	Junction	Hippocampus
chr4:13588793-13590385(-)	ENSG00000038219.12	ENSG00000038219	BOD1L1	-0.0118929501354336	2.52623225951903	-0.318960669978584	0.749937787246067	0.966770565551453	Junction	Hippocampus
chr15:51576182-51622458(-)	ENSG00000104093.13	ENSG00000104093	DMXL2	0.0137383183248329	2.06116520513027	0.318950937348505	0.749945161639966	0.966771311737343	Junction	Hippocampus
chr11:62522845-62525190(-)				0.0178652197596569	3.17665841292696	0.318930487981526	0.74996065615825	0.966782525651314	Junction	Hippocampus
chr20:53953696-53985286(-)	ENSG00000064787.13	ENSG00000064787	BCAS1	0.0200860121052186	4.1858105084583	0.318903412772734	0.749981171243396	0.966800211371346	Junction	Hippocampus
chr8:11779951-11783202(+)	ENSG00000154328.15	ENSG00000154328	NEIL2	0.0163625293092484	1.26378684990661	0.318890794167465	0.749990732514225	0.966802652658563	Junction	Hippocampus
chr17:82079609-82080139(-)	ENSG00000169710.8	ENSG00000169710	FASN	0.0127532745259818	3.52415175664105	0.31888297579367	0.749996656610581	0.966802652658563	Junction	Hippocampus
chr21:17818326-17819302(-)	ENSG00000154642.10	ENSG00000154642	C21orf91	-0.023029262425672	0.978848817292931	-0.318865032041553	0.750010252910401	0.966807005830405	Junction	Hippocampus
chr17:58703330-58709858(+)	ENSG00000108384.14	ENSG00000108384	RAD51C	-0.0140114973042269	1.69936119467454	-0.318856634977243	0.750016615542021	0.966807005830405	Junction	Hippocampus
chr1:234401263-234405902(-)	ENSG00000059588.9	ENSG00000059588	TARBP1	-0.0150578377666821	2.80457478055151	-0.318837173169212	0.750031362227521	0.966807005830405	Junction	Hippocampus
chr12:51453700-51457350(+)	ENSG00000050438.16	ENSG00000050438	SLC4A8	-0.0116778643093655	2.76343152337839	-0.318836694727396	0.750031724755681	0.966807005830405	Junction	Hippocampus
chr17:51160082-51161159(+)	ENSG00000239672.7	ENSG00000239672	NME1	0.0102431067808363	4.18182033989808	0.318826134560245	0.7500397264909	0.966807005830405	Junction	Hippocampus
chr10:119792037-119792156(+)	ENSG00000198825.12	ENSG00000198825	INPP5F	0.0169528845837885	0.730291177709871	0.318815926528583	0.750047461428841	0.966807005830405	Junction	Hippocampus
chr11:124879342-124879464(+)	ENSG00000154134.14	ENSG00000154134	ROBO3	0.0223076549505294	-0.0283759931293939	0.318815737970488	0.750047604305317	0.966807005830405	Junction	Hippocampus
chr6:31882786-31882893(-)	ENSG00000204371.11	ENSG00000204371	EHMT2	0.0086698178965135	2.74842239163682	0.318779570959072	0.750075009361258	0.966826789115844	Junction	Hippocampus
chr19:13929443-13929533(+)	ENSG00000132024.17	ENSG00000132024	CC2D1A	0.0139353338519598	1.30409541992424	0.318774693603425	0.750078705134719	0.966826789115844	Junction	Hippocampus
chr6:30893424-30894505(+)	ENSG00000204580.12	ENSG00000204580	DDR1	-0.0135690767302673	2.93629444648042	-0.318756674202374	0.750092359227765	0.966826789115844	Junction	Hippocampus
chr3:113381061-113395749(-)	ENSG00000283241.1	ENSG00000283241	AC026348.1	-0.0294158658304374	-0.846851164545233	-0.318749235719088	0.750097995716777	0.966826789115844	Junction	Hippocampus
chr1:109544640-109545310(+)	ENSG00000156097.12	ENSG00000156097	GPR61	0.0200895056934345	0.490830367976666	0.318739232142488	0.750105575918887	0.966826789115844	Junction	Hippocampus
chr17:59061109-59062566(-)	ENSG00000108395.13	ENSG00000108395	TRIM37	-0.0098814829731569	3.4611535646228	-0.318733726198244	0.75010974805404	0.966826789115844	Junction	Hippocampus
chr22:41867281-41868610(+)	ENSG00000198911.11	ENSG00000198911	SREBF2	0.0078307839849261	4.29421241823167	0.318705588185509	0.750131069777954	0.966826789115844	Junction	Hippocampus
chr14:95535385-95543946(+)	ENSG00000182512.4	ENSG00000182512	GLRX5	-0.0125638170356696	2.07594669910705	-0.318695192769835	0.750138947006151	0.966826789115844	Junction	Hippocampus
chr2:29174446-29181571(+)	ENSG00000115295.19	ENSG00000115295	CLIP4	0.0108434870175917	2.70857944044824	0.318671418862435	0.750156962016012	0.966826789115844	Junction	Hippocampus
chr20:58892210-58895611(+)	ENSG00000087460.23	ENSG00000087460	GNAS	-0.0563221598723169	-0.200591945512561	-0.318671101831312	0.75015720225169	0.966826789115844	Junction	Hippocampus
chr1:112454557-112455930(+)	ENSG00000143079.14	ENSG00000143079	CTTNBP2NL	-0.0171678886569853	0.717975866643436	-0.318661938995923	0.750164145555214	0.966826789115844	Junction	Hippocampus
chr15:80943103-80946964(+)	ENSG00000103888.15	ENSG00000103888	CEMIP	-0.0416760017460033	-0.529313138847081	-0.318659596432781	0.750165920677882	0.966826789115844	Junction	Hippocampus
chr2:169186020-169187969(-)	ENSG00000081479.12	ENSG00000081479	LRP2	0.0336340722090986	-0.127964504779416	0.318658476088332	0.750166769641094	0.966826789115844	Junction	Hippocampus
chr17:7580586-7580710(+)	ENSG00000264772.6	ENSG00000264772	RP11-186B7.4	-0.031822031768508	0.396990460453499	-0.318646230659793	0.750176048877083	0.966826789115844	Junction	Hippocampus
chr17:47122601-47123885(-)	ENSG00000004897.11	ENSG00000004897	CDC27	-0.0104814072793031	2.86848052586615	-0.318642468333521	0.75017889986776	0.966826789115844	Junction	Hippocampus
chr12:103815122-103840948(-)	ENSG00000111696.11	ENSG00000111696	NT5DC3	-0.0180553689320324	1.57724254039163	-0.318636489416049	0.750183430539281	0.966826789115844	Junction	Hippocampus
chr4:6620045-6621187(+)	ENSG00000013288.8	ENSG00000013288	MAN2B2	-0.0173449947417708	0.938809400816636	-0.318622432866752	0.750194082268737	0.966826789115844	Junction	Hippocampus
chr15:52019377-52045829(+)	ENSG00000069956.11	ENSG00000069956	MAPK6	0.0152727383537102	1.33139000989698	0.318622264397347	0.750194209931264	0.966826789115844	Junction	Hippocampus
chrX:123640623-123644574(-)	ENSG00000125676.19	ENSG00000125676	THOC2	-0.0114556306899131	1.83448276104172	-0.318615497395542	0.750199337826775	0.966826789115844	Junction	Hippocampus
chr17:43809079-43810806(-)	ENSG00000161647.18	ENSG00000161647	MPP3	-0.0255952182314228	-0.152368086886135	-0.318601319505282	0.750210081577864	0.966826789115844	Junction	Hippocampus
chr4:75973392-75974075(-)	ENSG00000198301.11	ENSG00000198301	SDAD1	0.0118883248670565	2.51131199224172	0.318590137268832	0.750218555310511	0.966826789115844	Junction	Hippocampus
chr8:112292711-112295832(-)	ENSG00000164796.17	ENSG00000164796	CSMD3	0.0176235873090395	1.44924878996909	0.318583663863984	0.75022346077436	0.966826789115844	Junction	Hippocampus
chr1:203709543-203710876(+)	ENSG00000058668.14	ENSG00000058668	ATP2B4	-0.0153860997434991	4.21600565708783	-0.318575320983334	0.750229782918148	0.966826789115844	Junction	Hippocampus
chr3:37282273-37286013(+)	ENSG00000144674.16	ENSG00000144674	GOLGA4	0.011963290733243	2.75909893676386	0.318574523759069	0.750230387046866	0.966826789115844	Junction	Hippocampus
chr6:7301573-7303549(-)	ENSG00000124783.12	ENSG00000124783	SSR1	0.0095920600902799	3.0777334761606	0.31856407842077	0.750238302435847	0.966826789115844	Junction	Hippocampus
chr4:54272521-54273536(+)	ENSG00000134853.11	ENSG00000134853	PDGFRA	0.0163708555829774	2.18105713613762	0.318562304067934	0.750239647028037	0.966826789115844	Junction	Hippocampus
chr5:131187110-131199530(+)	ENSG00000186687.15	ENSG00000186687	LYRM7	-0.010626523767253	2.04063746752725	-0.318548679071478	0.750249971980598	0.966831336858398	Junction	Hippocampus
chr7:108184615-108189644(-)	ENSG00000091129.19	ENSG00000091129	NRCAM	0.0086149293450511	4.55332692720359	0.318522575792166	0.750269753037497	0.966848070290673	Junction	Hippocampus
chr1:246857815-246860898(-)	ENSG00000153207.14	ENSG00000153207	AHCTF1	-0.0122414142301273	2.31178154041919	-0.318459280856505	0.750317718604505	0.966855840957201	Junction	Hippocampus
chr10:92934191-92934309(+)	ENSG00000138190.16	ENSG00000138190	EXOC6	-0.0118849599613896	2.40252602054626	-0.318457659520067	0.750318947283019	0.966855840957201	Junction	Hippocampus
chr3:42785321-42786027(-)	ENSG00000181061.13	ENSG00000181061	HIGD1A	-0.0076012782688379	5.66898861547414	-0.318456591464399	0.750319756675556	0.966855840957201	Junction	Hippocampus
chr2:86065466-86070017(-)	ENSG00000068654.15	ENSG00000068654	POLR1A	0.0166651923745265	0.685320539338439	0.318456197231168	0.750320055432932	0.966855840957201	Junction	Hippocampus
chr8:1876735-1882634(+)	ENSG00000104728.15	ENSG00000104728	ARHGEF10	0.0306136782592341	-0.91752119058564	0.318455135502531	0.750320860031103	0.966855840957201	Junction	Hippocampus
chr7:133070230-133081856(-)	ENSG00000106554.11	ENSG00000106554	CHCHD3	-0.0104122622931704	2.4379642295854	-0.318454023516582	0.750321702715513	0.966855840957201	Junction	Hippocampus
chr17:29619774-29621223(-)	ENSG00000167549.18	ENSG00000167549	CORO6	0.0163911464317037	1.44273154938008	0.318451841663721	0.750323356166583	0.966855840957201	Junction	Hippocampus
chr1:43440049-43440452(+)	ENSG00000198198.14	ENSG00000198198	SZT2	0.0162886451025734	0.754042577610183	0.318441290796253	0.750331351838001	0.966857386615037	Junction	Hippocampus
chr17:44853636-44854268(-)	ENSG00000108883.12	ENSG00000108883	EFTUD2	-0.0148063941829352	1.67046574989538	-0.318393652979049	0.750367453122761	0.966879328782473	Junction	Hippocampus
chr9:132239272-132240909(+)	ENSG00000196358.10	ENSG00000196358	NTNG2	-0.022733942870463	0.579783058225373	-0.318390855916932	0.750369572832577	0.966879328782473	Junction	Hippocampus
chr8:67238494-67238734(-)	ENSG00000066777.8	ENSG00000066777	ARFGEF1	-0.0103664214084659	2.49009318329273	-0.318388468044327	0.750371382446013	0.966879328782473	Junction	Hippocampus
chr3:185926735-185937824(-)	ENSG00000136527.17	ENSG00000136527	TRA2B	-0.0133251511075838	1.79739634396081	-0.31837739808818	0.750379771664251	0.966879328782473	Junction	Hippocampus
chr5:112265017-112266232(-)	ENSG00000129595.12	ENSG00000129595	EPB41L4A	0.0204827282200664	0.897895899289928	0.318353780802722	0.750397669807292	0.966879328782473	Junction	Hippocampus
chr5:31541403-31545645(+)	ENSG00000082213.17	ENSG00000082213	C5orf22	0.0165363769975657	0.853032295603116	0.318349523178637	0.750400896422983	0.966879328782473	Junction	Hippocampus
chr12:32107545-32216246(+)	ENSG00000151746.13	ENSG00000151746	BICD1	-0.0136662253538118	1.701484671391	-0.318348168627877	0.750401922962331	0.966879328782473	Junction	Hippocampus
chr9:129002976-129003316(+)	ENSG00000095319.14	ENSG00000095319	NUP188	-0.0203929874312752	0.41521952633188	-0.318347076397715	0.750402750703681	0.966879328782473	Junction	Hippocampus
chr1:146887220-146888073(+)	ENSG00000276975.2	ENSG00000276975	HYDIN2	-0.0397919902133234	0.128851640820671	-0.318333352902827	0.750413151012558	0.966883814847114	Junction	Hippocampus
chr20:25295671-25296369(+)	ENSG00000100994.11	ENSG00000100994	PYGB	-0.0097192323784334	3.83764503851857	-0.318324546305705	0.750419825089404	0.966883814847114	Junction	Hippocampus
chr20:20495276-20503350(-)	ENSG00000188559.13	ENSG00000188559	RALGAPA2	-0.0177448598014082	0.79161671771695	-0.318308056335796	0.750432322058328	0.966889709729486	Junction	Hippocampus
chr1:48736453-48742622(-)	ENSG00000162373.12	ENSG00000162373	BEND5	-0.01916795271427	0.828376120899219	-0.318293119861747	0.750443641762909	0.966889709729486	Junction	Hippocampus
chr12:49043187-49043362(-)	ENSG00000167548.14	ENSG00000167548	KMT2D	-0.0153356740305671	1.4060163288459	-0.318291605500396	0.750444789434579	0.966889709729486	Junction	Hippocampus
chr10:73521028-73523582(-)	ENSG00000166348.18	ENSG00000166348	USP54	0.0154096259163352	1.41383373735121	0.318273257884839	0.750458694375622	0.966898868449704	Junction	Hippocampus
chr3:132697363-132699917(-)	ENSG00000274810.3	ENSG00000274810	NPHP3-ACAD11	-0.0283971764925638	-0.158915667539978	-0.318253134434068	0.750473945246394	0.966908785598436	Junction	Hippocampus
chr7:43541262-43541868(+)	ENSG00000002746.14	ENSG00000002746	HECW1	-0.0257750000913275	1.17155279032508	-0.318245165521178	0.75047998463828	0.966908785598436	Junction	Hippocampus
chr21:39228583-39229311(-)	ENSG00000185658.13	ENSG00000185658	BRWD1	-0.0107417098906615	2.27962315745413	-0.318228235496231	0.750492815429981	0.966909502301001	Junction	Hippocampus
chr22:26541719-26544603(-)	ENSG00000128294.15	ENSG00000128294	TPST2	-0.0289635693399633	-0.16304825997437	-0.318221029691903	0.750498276528273	0.966909502301001	Junction	Hippocampus
chr12:95659223-95665809(-)	ENSG00000074527.11	ENSG00000074527	NTN4	-0.0244581949640834	0.209728071462907	-0.318210435251964	0.750506305811262	0.966909502301001	Junction	Hippocampus
chr12:57183910-57184084(+)	ENSG00000123384.13	ENSG00000123384	LRP1	-0.0101306057479209	4.06045344261148	-0.318202009507107	0.750512691509371	0.966909502301001	Junction	Hippocampus
chr13:96023760-96031888(-)	ENSG00000102595.18	ENSG00000102595	UGGT2	-0.0145089934850711	1.60326904338214	-0.318191386750796	0.750520742301571	0.966909502301001	Junction	Hippocampus
chr16:3393815-3397191(-)	ENSG00000140987.19	ENSG00000140987	ZSCAN32	0.029647008675245	-0.724010878099886	0.31818740551041	0.750523759617676	0.966909502301001	Junction	Hippocampus
chr11:9420699-9423005(+)	ENSG00000205339.9	ENSG00000205339	IPO7	-0.0087609054333697	3.92995219001159	-0.318181656526157	0.750528116684321	0.966909502301001	Junction	Hippocampus
chr5:65763109-65777426(+)	ENSG00000123213.22	ENSG00000123213	NLN	0.0132677012327673	1.73465034757526	0.318167455577525	0.750538879398873	0.96691461190159	Junction	Hippocampus
chrX:23730565-23730815(-)	ENSG00000123130.16	ENSG00000123130	ACOT9	-0.0163388798783398	1.07963236526763	-0.318156671395791	0.750547052622729	0.966916385414947	Junction	Hippocampus
chr2:238332896-238333959(+)	ENSG00000204104.11	ENSG00000204104	TRAF3IP1	0.0181407076847812	0.772069559500534	0.318143666696133	0.75055690879238	0.966917848403117	Junction	Hippocampus
chr2:172960814-172961121(+)	ENSG00000091428.17	ENSG00000091428	RAPGEF4	-0.0166850223307792	5.01239065314056	-0.318135095602305	0.750563404785961	0.966917848403117	Junction	Hippocampus
chr13:20229750-20230865(-)	ENSG00000121742.16	ENSG00000121742	GJB6	-0.0239840527784788	2.54571035401063	-0.318128269824806	0.750568578024823	0.966917848403117	Junction	Hippocampus
chr6:70146704-70146811(+)	ENSG00000082293.12	ENSG00000082293	COL19A1	-0.0346092463697081	-0.58429634403058	-0.318109544508372	0.750582769950852	0.966927375328775	Junction	Hippocampus
chr5:80411774-80427491(+)	ENSG00000039319.16	ENSG00000039319	ZFYVE16	-0.0419316627282347	-1.08715010483362	-0.318084394039999	0.750601831635871	0.966943175421534	Junction	Hippocampus
chr11:126429289-126431418(-)	ENSG00000149571.11	ENSG00000149571	KIRREL3	0.0230192478924182	0.811399633218349	0.318028166040305	0.750644447713988	0.966989318284169	Junction	Hippocampus
chr10:119918045-119918392(+)	ENSG00000107651.12	ENSG00000107651	SEC23IP	0.0156563376867939	1.30903135700318	0.318004754838361	0.750662191654415	0.966996041379971	Junction	Hippocampus
chr8:2938745-2942471(-)	ENSG00000183117.18	ENSG00000183117	CSMD1	-0.0164664394189961	1.45508819848185	-0.317989725887361	0.750673582545228	0.966996041379971	Junction	Hippocampus
chr11:90203428-90205459(-)	ENSG00000110172.11	ENSG00000110172	CHORDC1	0.01739330478525	2.80764088581214	0.317979748677976	0.750681144600337	0.966996041379971	Junction	Hippocampus
chr14:58200295-58202854(+)	ENSG00000131966.13	ENSG00000131966	ACTR10	0.011945228903044	2.75012134871233	0.317931327754964	0.750717844751853	0.966996041379971	Junction	Hippocampus
chrX:12609882-12614778(+)	ENSG00000169933.12	ENSG00000169933	FRMPD4	0.0157927546598596	0.940284746568478	0.317930362044441	0.750718576708191	0.966996041379971	Junction	Hippocampus
chr20:33660396-33669374(-)	ENSG00000125967.16	ENSG00000125967	NECAB3	0.0152924644096735	2.30787927959707	0.317925213332946	0.750722479156792	0.966996041379971	Junction	Hippocampus
chr19:48165624-48170240(-)	ENSG00000105486.13	ENSG00000105486	LIG1	0.0256196238534913	-0.281694947877437	0.317924670393566	0.750722890676247	0.966996041379971	Junction	Hippocampus
chr5:127454611-127455400(+)	ENSG00000145794.16	ENSG00000145794	MEGF10	0.0157306481249523	2.16616183035813	0.31792322568664	0.750723985688354	0.966996041379971	Junction	Hippocampus
chr9:121125937-121135805(+)	ENSG00000119397.16	ENSG00000119397	CNTRL	0.0192926431483789	0.543509766640686	0.317919166678135	0.750727062206693	0.966996041379971	Junction	Hippocampus
chr6:70482155-70486166(+)	ENSG00000082269.16	ENSG00000082269	FAM135A	0.0161714503382188	0.87865334513654	0.317887315477578	0.750751203906134	0.966996041379971	Junction	Hippocampus
chr5:109804278-109817272(+)	ENSG00000112893.9	ENSG00000112893	MAN2A1	0.0244305070340716	0.529456388877923	0.317882058537023	0.750755188441318	0.966996041379971	Junction	Hippocampus
chr8:123437335-123441305(+)	ENSG00000156795.6	ENSG00000156795	WDYHV1	0.0143357599721937	1.27469413214239	0.317878742961337	0.750757701508734	0.966996041379971	Junction	Hippocampus
chr13:19951002-19953038(+)				-0.0264408145531541	0.735463174608593	-0.317878735871769	0.750757706882332	0.966996041379971	Junction	Hippocampus
chr10:27038055-27039964(-)	ENSG00000107890.16	ENSG00000107890	ANKRD26	0.0162167419466456	2.45245640828558	0.31784789119018	0.750781085985591	0.966996041379971	Junction	Hippocampus
chr7:92225828-92226525(-)	ENSG00000001631.15	ENSG00000001631	KRIT1	-0.0102331787948341	3.11166152747528	-0.317836186359912	0.750789957864838	0.966996041379971	Junction	Hippocampus
chr6:43185611-43185954(+)	ENSG00000112659.13	ENSG00000112659	CUL9	-0.0168026627517522	0.946601578594113	-0.31783173340426	0.750793333068547	0.966996041379971	Junction	Hippocampus
chr7:143863797-143875988(-)	ENSG00000198420.9	ENSG00000198420	TCAF1	-0.0096433631215028	3.82336329838373	-0.31782349795906	0.750799575295853	0.966996041379971	Junction	Hippocampus
chr19:7626045-7626135(-)	ENSG00000076924.11	ENSG00000076924	XAB2	0.0158356011795992	0.860978681939724	0.3178218053592	0.750800858239218	0.966996041379971	Junction	Hippocampus
chr10:16782085-16816972(-)	ENSG00000148484.17	ENSG00000148484	RSU1	-0.0126617076885252	2.37941530886792	-0.317818156215165	0.750803624190712	0.966996041379971	Junction	Hippocampus
chr5:55711500-55712216(-)	ENSG00000177058.11	ENSG00000177058	SLC38A9	0.0140310711937923	1.56767416782864	0.317817606683129	0.750804040721262	0.966996041379971	Junction	Hippocampus
chr2:231711420-231711886(+)	ENSG00000187514.15	ENSG00000187514	PTMA	-0.0146778532953047	3.3508512384965	-0.317815042405162	0.750805984376176	0.966996041379971	Junction	Hippocampus
chr17:75174824-75181056(-)	ENSG00000188612.11	ENSG00000188612	SUMO2	-0.0081310077362706	5.44045145033517	-0.317800225713725	0.750817215067709	0.966996041379971	Junction	Hippocampus
chr12:111938211-111943264(-)	ENSG00000198270.12	ENSG00000198270	TMEM116	0.0150886212497873	2.09735084628799	0.317800070999713	0.750817332337444	0.966996041379971	Junction	Hippocampus
chr2:71068713-71070501(+)	ENSG00000124357.12	ENSG00000124357	NAGK	0.0236635222396451	0.401953388421739	0.317798976742289	0.750818161760085	0.966996041379971	Junction	Hippocampus
chr11:44232497-44234114(+)	ENSG00000151348.13	ENSG00000151348	EXT2	0.0127112220013304	1.87988543592954	0.317797085459665	0.750819595310674	0.966996041379971	Junction	Hippocampus
chr2:97540230-97541910(-)	ENSG00000196912.12	ENSG00000196912	ANKRD36B	-0.0910191093100802	0.0426448748795671	-0.317777179587313	0.750834683576036	0.967006719586326	Junction	Hippocampus
chr4:81104433-81105812(-)	ENSG00000138669.9	ENSG00000138669	PRKG2	0.0263923964218797	-0.161148724483807	0.317757113314175	0.750849893518921	0.9670175543075	Junction	Hippocampus
chr2:26430873-26431883(+)	ENSG00000157856.10	ENSG00000157856	DRC1	0.0230320585596176	0.402089870430107	0.317737948307362	0.750864420405822	0.967027509134508	Junction	Hippocampus
chr14:89966191-89967366(+)	ENSG00000042088.13	ENSG00000042088	TDP1	-0.0246735374593485	-0.454145866599127	-0.31771926063821	0.750878585560857	0.967027894131919	Junction	Hippocampus
chr6:85666148-85677423(-)	ENSG00000203875.10	ENSG00000203875	SNHG5	0.0307326480191709	-0.735856466935309	0.317706221016858	0.750888469575273	0.967027894131919	Junction	Hippocampus
chr16:57772289-57794998(-)	ENSG00000140859.15	ENSG00000140859	KIFC3	-0.018239487051254	0.615722447433183	-0.317705555631644	0.750888973937418	0.967027894131919	Junction	Hippocampus
chr5:35904647-35909865(-)	ENSG00000152611.11	ENSG00000152611	CAPSL	0.0385867867448384	-1.45899941127942	0.317673875741348	0.75091298742524	0.967027894131919	Junction	Hippocampus
chr11:13350071-13354300(+)	ENSG00000133794.17	ENSG00000133794	ARNTL	0.0169239967702121	1.35568728043062	0.317672056419622	0.750914366485985	0.967027894131919	Junction	Hippocampus
chr13:23891512-23892025(-)	ENSG00000205863.9	ENSG00000205863	C1QTNF9B	0.0554042146410556	-1.36813027139574	0.317649242827303	0.75093165944335	0.967027894131919	Junction	Hippocampus
chr19:3980980-3981338(-)	ENSG00000167658.15	ENSG00000167658	EEF2	0.0076429263657521	6.27324506730164	0.317646472668737	0.750933759262985	0.967027894131919	Junction	Hippocampus
chr16:29551362-29553085(-)	ENSG00000205534.6	ENSG00000205534	SMG1P2	-0.0451349719366283	0.92305709386384	-0.317639474480273	0.750939063997733	0.967027894131919	Junction	Hippocampus
chr17:19551469-19555211(+)	ENSG00000142494.13	ENSG00000142494	SLC47A1	-0.0412521558936104	0.0893321301317643	-0.317632177739087	0.750944595052636	0.967027894131919	Junction	Hippocampus
chr4:83456178-83456908(+)	ENSG00000163319.10	ENSG00000163319	MRPS18C	-0.0117495927003591	3.55472815820357	-0.31762099491753	0.750953071848015	0.967027894131919	Junction	Hippocampus
chr1:151107223-151117391(+)	ENSG00000143458.11	ENSG00000143458	GABPB2	-0.0149432356029168	1.33617631146891	-0.317615675409084	0.750957104149062	0.967027894131919	Junction	Hippocampus
chr2:232882266-232883310(-)	ENSG00000066248.14	ENSG00000066248	NGEF	-0.0220841250414359	2.05453882242247	-0.317614922363327	0.750957674974386	0.967027894131919	Junction	Hippocampus
chr5:113001470-113001566(+)	ENSG00000172795.15	ENSG00000172795	DCP2	0.012976921194242	1.90895539232388	0.317602762900105	0.750966892135139	0.967027894131919	Junction	Hippocampus
chr13:94621236-94623108(+)	ENSG00000152749.7	ENSG00000152749	GPR180	-0.0139540330789019	1.78689889557624	-0.31759148175755	0.75097544353996	0.967027894131919	Junction	Hippocampus
chr1:243695717-243739522(-)	ENSG00000117020.16	ENSG00000117020	AKT3	-0.0331413786152109	0.897774855730112	-0.317572955291535	0.75098948715848	0.967027894131919	Junction	Hippocampus
chr15:43696125-43696239(+)	ENSG00000223572.9	ENSG00000223572	CKMT1A	-0.0583852746530707	2.53419419599567	-0.317569120577231	0.750992393997618	0.967027894131919	Junction	Hippocampus
chr7:27785490-27787417(+)	ENSG00000106052.13	ENSG00000106052	TAX1BP1	0.0109270833978904	4.60804218959238	0.317561089089794	0.750998482139854	0.967027894131919	Junction	Hippocampus
chr6:7605487-7606030(+)	ENSG00000168566.12	ENSG00000168566	SNRNP48	0.0150901747416534	1.34833663596944	0.317539137844983	0.751015122013786	0.967027894131919	Junction	Hippocampus
chr11:129870262-129872883(-)	ENSG00000170322.14	ENSG00000170322	NFRKB	0.0178594946171372	0.50855297757921	0.317536918808171	0.751016804134102	0.967027894131919	Junction	Hippocampus
chr19:23374765-23395324(-)	ENSG00000167232.13	ENSG00000167232	ZNF91	0.0095814985371121	2.48870650728856	0.317532580988963	0.751020092381232	0.967027894131919	Junction	Hippocampus
chr5:153764633-153770167(+)	ENSG00000155511.17	ENSG00000155511	GRIA1	0.0159858164208133	5.16619630739596	0.317532269761035	0.751020328305103	0.967027894131919	Junction	Hippocampus
chr3:113506606-113515079(-)	ENSG00000163611.11	ENSG00000163611	SPICE1	0.0243755416651911	-0.135074621682344	0.317529379034581	0.75102251959856	0.967027894131919	Junction	Hippocampus
chr7:95587124-95587417(-)	ENSG00000004799.7	ENSG00000004799	PDK4	-0.0331778939838061	2.03421656803497	-0.317527736331406	0.75102376483825	0.967027894131919	Junction	Hippocampus
chr2:166233463-166238093(-)	ENSG00000169432.14	ENSG00000169432	SCN9A	-0.0307026716071488	-0.344804529946515	-0.317522339026737	0.751027856232014	0.967027894131919	Junction	Hippocampus
chr7:77908959-77910244(+)	ENSG00000006576.16	ENSG00000006576	PHTF2	-0.0149562295266439	2.13478016727826	-0.317501674455442	0.751043520948756	0.967029667753633	Junction	Hippocampus
chr19:43553513-43553608(-)	ENSG00000073050.11	ENSG00000073050	XRCC1	0.0167456984171252	0.372506454851861	0.31748763124697	0.751054166419924	0.967029667753633	Junction	Hippocampus
chr7:128338343-128338725(-)	ENSG00000106344.8	ENSG00000106344	RBM28	0.0150029825426649	1.39966105247035	0.317470634755467	0.751067050694507	0.967029667753633	Junction	Hippocampus
chr1:11258594-11259247(-)	ENSG00000198793.12	ENSG00000198793	MTOR	0.0100818160383117	2.38720399302009	0.317465960019552	0.751070594413446	0.967029667753633	Junction	Hippocampus
chr2:28408867-28411929(+)	ENSG00000075426.11	ENSG00000075426	FOSL2	0.0201352034527315	2.64897820766792	0.317424814955243	0.751101784968231	0.967029667753633	Junction	Hippocampus
chr2:60918296-60918393(+)	ENSG00000162924.13	ENSG00000162924	REL	0.0181392749920999	0.717467939933273	0.317419865126683	0.751105537278107	0.967029667753633	Junction	Hippocampus
chr15:62800494-62800652(+)	ENSG00000171914.15	ENSG00000171914	TLN2	-0.0123662289476244	2.42310008724514	-0.317406384912409	0.751115756235967	0.967029667753633	Junction	Hippocampus
chr10:103999314-103999866(+)	ENSG00000065613.13	ENSG00000065613	SLK	-0.0126143509257216	1.91037364206195	-0.317402195609159	0.751118932033684	0.967029667753633	Junction	Hippocampus
chr15:25185575-25185959(+)	ENSG00000224078.12	ENSG00000224078	SNHG14	0.0267100259978991	1.74028701465668	0.317401452197116	0.751119495594731	0.967029667753633	Junction	Hippocampus
chr19:35785335-35785408(+)	ENSG00000004777.18	ENSG00000004777	ARHGAP33	0.0178573100494254	0.694820156035806	0.31739410302554	0.75112506681488	0.967029667753633	Junction	Hippocampus
chr3:3146624-3147449(+)	ENSG00000072756.16	ENSG00000072756	TRNT1	-0.0198141730661107	0.912904332579225	-0.317392233821971	0.751126483812667	0.967029667753633	Junction	Hippocampus
chr8:19824973-19826425(+)	ENSG00000104613.11	ENSG00000104613	INTS10	-0.008893275986436	2.6783708591879	-0.317386131302739	0.751131109990017	0.967029667753633	Junction	Hippocampus
chr14:46957644-47035010(-)	ENSG00000139915.18	ENSG00000139915	MDGA2	-0.0158195513097763	1.58096154610285	-0.317342970729605	0.751163829269212	0.967029667753633	Junction	Hippocampus
chr3:25629146-25630028(-)	ENSG00000077097.14	ENSG00000077097	TOP2B	0.0074434519358026	3.72364821827113	0.317341515059028	0.751164932795569	0.967029667753633	Junction	Hippocampus
chr2:217808108-217808602(-)	ENSG00000079308.16	ENSG00000079308	TNS1	0.0158162997062904	1.57731434364429	0.317335928175992	0.751169168149151	0.967029667753633	Junction	Hippocampus
chr11:100913554-100921493(+)	ENSG00000165895.17	ENSG00000165895	ARHGAP42	-0.0200182724985896	0.412065356904652	-0.317323938537067	0.751178257385813	0.967029667753633	Junction	Hippocampus
chr6:34247865-34248978(-)	ENSG00000186577.12	ENSG00000186577	C6orf1	0.0238815144230601	1.46124166624477	0.317322690798217	0.751179203287324	0.967029667753633	Junction	Hippocampus
chr17:68045922-68046503(+)	ENSG00000182481.8	ENSG00000182481	KPNA2	0.0131360141629708	2.76891790233591	0.317320187953603	0.751181100676281	0.967029667753633	Junction	Hippocampus
chr19:54419307-54421276(+)	ENSG00000167614.13	ENSG00000167614	TTYH1	-0.01396135152055	3.26712664572734	-0.317318623082178	0.751182286995106	0.967029667753633	Junction	Hippocampus
chr2:32465165-32467524(+)	ENSG00000115760.13	ENSG00000115760	BIRC6	0.0080655442442528	3.14821309088144	0.317308163765054	0.751190216150392	0.967029667753633	Junction	Hippocampus
chr4:118697324-118700549(+)	ENSG00000145388.14	ENSG00000145388	METTL14	-0.0155696718897146	0.984285638274141	-0.317308086362103	0.751190274829274	0.967029667753633	Junction	Hippocampus
chr6:37645957-37646197(-)	ENSG00000112139.14	ENSG00000112139	MDGA1	-0.0220049640333086	0.823777367547656	-0.31730350822833	0.751193745497664	0.967029667753633	Junction	Hippocampus
chrX:32472310-32484918(-)	ENSG00000198947.15	ENSG00000198947	DMD	0.0141754153571657	2.71970375031221	0.317301364485628	0.751195370663802	0.967029667753633	Junction	Hippocampus
chr1:70250504-70250610(+)	ENSG00000116754.13	ENSG00000116754	SRSF11	-0.0130474173870868	3.29255634918531	-0.317295729071888	0.751199642862563	0.967029667753633	Junction	Hippocampus
chr5:179614960-179615545(-)	ENSG00000169045.17	ENSG00000169045	HNRNPH1	0.008905117646418	4.10292904016856	0.317288656643551	0.751205004470785	0.967029667753633	Junction	Hippocampus
chr3:130980680-130992950(+)	ENSG00000017260.19	ENSG00000017260	ATP2C1	0.0091975555274436	4.27756034280866	0.317287304234509	0.751206029733511	0.967029667753633	Junction	Hippocampus
chr15:61934332-61936596(-)	ENSG00000129003.15	ENSG00000129003	VPS13C	0.0084703322394543	3.27891348573526	0.317273769369322	0.751216290553424	0.967029667753633	Junction	Hippocampus
chr7:73304409-73304746(-)	ENSG00000130305.16	ENSG00000130305	NSUN5	-0.0253981334203248	-0.179634524900364	-0.31726185869252	0.751225320108027	0.967029667753633	Junction	Hippocampus
chr6:158589783-158605266(+)	ENSG00000146433.8	ENSG00000146433	TMEM181	-0.0109861443933172	2.75914976615237	-0.317257938650641	0.751228291922465	0.967029667753633	Junction	Hippocampus
chr9:35386294-35389848(+)	ENSG00000198722.14	ENSG00000198722	UNC13B	0.027999685035038	-0.351829230852367	0.317243725103516	0.751239067354891	0.967029667753633	Junction	Hippocampus
chr6:42683112-42684793(+)	ENSG00000024048.10	ENSG00000024048	UBR2	0.0106904087024942	2.1773202799408	0.317242557463571	0.751239952556593	0.967029667753633	Junction	Hippocampus
chr1:156414754-156416768(-)	ENSG00000125462.16	ENSG00000125462	C1orf61	0.0200576782196399	1.10214420327039	0.31722366415433	0.751254275844269	0.967039355347312	Junction	Hippocampus
chr6:149505705-149512154(-)	ENSG00000131013.3	ENSG00000131013	PPIL4	-0.014766356058478	2.85049447430668	-0.317192773886464	0.751277694383054	0.967056617947564	Junction	Hippocampus
chrX:96758259-96881578(+)	ENSG00000147202.17	ENSG00000147202	DIAPH2	-0.0294695542431204	-0.723216446468201	-0.31718804216964	0.751281281613894	0.967056617947564	Junction	Hippocampus
chr2:165186748-165203822(-)	ENSG00000153253.15	ENSG00000153253	SCN3A	0.0183325375708946	1.33461099791826	0.317139320818018	0.751318218782113	0.967094665915901	Junction	Hippocampus
chr1:237759853-237760954(+)	ENSG00000198626.15	ENSG00000198626	RYR2	-0.0132638565412567	2.92157118349809	-0.317127199929501	0.751327408092618	0.967094665915901	Junction	Hippocampus
chr17:74742296-74743128(+)	ENSG00000172794.19	ENSG00000172794	RAB37	-0.0267514761646199	0.0684768082662609	-0.317110396622948	0.751340147382408	0.967094665915901	Junction	Hippocampus
chr11:31790861-31793437(-)	ENSG00000007372.20	ENSG00000007372	PAX6	0.0208807221065151	0.991597940234277	0.317101091270616	0.751347202188647	0.967094665915901	Junction	Hippocampus
chr15:43060115-43067897(-)	ENSG00000159459.11	ENSG00000159459	UBR1	-0.011625543329254	2.2945865531051	-0.31708820503299	0.751356971859585	0.967094665915901	Junction	Hippocampus
chr6:136898242-136913457(+)	ENSG00000112357.12	ENSG00000112357	PEX7	0.0163971262953267	1.03540371110443	0.317084453032413	0.751359816437575	0.967094665915901	Junction	Hippocampus
chr1:156272399-156273360(-)	ENSG00000198952.8	ENSG00000198952	SMG5	-0.0109068521916045	2.36361840426822	-0.317084149324891	0.75136004669348	0.967094665915901	Junction	Hippocampus
chr20:17592064-17600737(+)	ENSG00000125868.15	ENSG00000125868	DSTN	-0.0215258458770508	0.715327845332653	-0.317069131622126	0.751371432394902	0.967094665915901	Junction	Hippocampus
chr4:153715663-153720183(-)	ENSG00000145428.14	ENSG00000145428	RNF175	0.0191892144920952	1.05916998480397	0.317060530424294	0.751377953434739	0.967094665915901	Junction	Hippocampus
chr19:38585100-38585937(+)	ENSG00000196218.12	ENSG00000196218	RYR1	-0.0199542263101055	0.992901684594448	-0.317044041990037	0.751390454270953	0.967094665915901	Junction	Hippocampus
chr3:48794050-48807648(-)	ENSG00000114302.15	ENSG00000114302	PRKAR2A	0.0151010827646309	1.18761452889324	0.317033778922411	0.751398235329534	0.967094665915901	Junction	Hippocampus
chr1:243573049-243613670(-)	ENSG00000117020.16	ENSG00000117020	AKT3	0.0085991979312605	5.17075486841228	0.317031602813042	0.751399885174254	0.967094665915901	Junction	Hippocampus
chr17:41997240-42000481(-)	ENSG00000168259.14	ENSG00000168259	DNAJC7	0.0094039675051144	2.96953627053202	0.317028104038817	0.751402537816385	0.967094665915901	Junction	Hippocampus
chr19:41985424-41985863(-)	ENSG00000105409.16	ENSG00000105409	ATP1A3	0.0133919843025812	6.63999685570998	0.317023524508437	0.751406009852599	0.967094665915901	Junction	Hippocampus
chr19:38619318-38620336(+)	ENSG00000178982.9	ENSG00000178982	EIF3K	-0.0258675269488941	0.676587167835125	-0.317006860973128	0.751418643591988	0.967102176923693	Junction	Hippocampus
chr7:139272441-139273296(+)	ENSG00000157741.14	ENSG00000157741	UBN2	-0.0118541336664301	2.57300034586276	-0.316972512482881	0.751444685688304	0.967126944665604	Junction	Hippocampus
chr11:18312025-18317750(-)	ENSG00000110756.17	ENSG00000110756	HPS5	-0.0188313850324382	0.199969631004298	-0.316942412549237	0.75146750687758	0.967129270491513	Junction	Hippocampus
chr4:70959041-70969930(+)	ENSG00000173542.8	ENSG00000173542	MOB1B	0.0176819489914289	3.08763647161055	0.316940310527472	0.751469100598103	0.967129270491513	Junction	Hippocampus
chr1:114430913-114433616(-)	ENSG00000197323.11	ENSG00000197323	TRIM33	-0.0097182677195782	3.08377933253945	-0.31693906540233	0.751470044633308	0.967129270491513	Junction	Hippocampus
chr12:12159965-12162192(-)	ENSG00000070018.8	ENSG00000070018	LRP6	-0.0123725937641502	2.46341313269445	-0.316925098566485	0.751480634104317	0.967129270491513	Junction	Hippocampus
chr1:55154779-55156947(-)	ENSG00000162402.13	ENSG00000162402	USP24	-0.0095014115405122	2.35039912553246	-0.316924887811325	0.751480793896465	0.967129270491513	Junction	Hippocampus
chr22:22308820-22309735(+)	ENSG00000272779.1	ENSG00000272779	LL22NC03-80A10.6	0.0317286052949724	0.724682812559248	0.316915170121209	0.751488161749353	0.967129270491513	Junction	Hippocampus
chr10:27935253-27936725(-)	ENSG00000169126.15	ENSG00000169126	ARMC4	0.0357559736914449	-1.20982317687897	0.316907365163651	0.751494079404522	0.967129270491513	Junction	Hippocampus
chr17:42697800-42697902(+)	ENSG00000108797.11	ENSG00000108797	CNTNAP1	0.0116566119918773	3.14384978230708	0.31688965530621	0.751507506928425	0.967132180571765	Junction	Hippocampus
chr12:16606133-16607935(-)	ENSG00000048540.14	ENSG00000048540	LMO3	0.0359970172117095	-0.0415041588457144	0.316881666364176	0.751513564128396	0.967132180571765	Junction	Hippocampus
chr6:32121125-32121262(-)	ENSG00000213676.10	ENSG00000213676	ATF6B	0.0159736426790327	1.68602870390673	0.316874978062552	0.751518635197216	0.967132180571765	Junction	Hippocampus
chr7:76492254-76500440(+)	ENSG00000091073.19	ENSG00000091073	DTX2	0.0393632164005848	-1.13703366310617	0.316868518225193	0.751523533054708	0.967132180571765	Junction	Hippocampus
chr13:46042276-46044954(-)	ENSG00000123200.16	ENSG00000123200	ZC3H13	-0.0100146849063609	3.31921829069514	-0.316855143686956	0.751533673679777	0.967136482008624	Junction	Hippocampus
chr7:55163824-55165279(+)	ENSG00000146648.16	ENSG00000146648	EGFR	-0.0170886853228258	1.51687511426829	-0.316831919269928	0.751551282622249	0.967148481314343	Junction	Hippocampus
chr3:47686171-47689386(-)	ENSG00000173473.10	ENSG00000173473	SMARCC1	0.0105160703519128	2.48712856513747	0.316819542983743	0.751560666476461	0.967148481314343	Junction	Hippocampus
chr8:17980756-17983232(+)	ENSG00000078674.17	ENSG00000078674	PCM1	0.0276558783441201	-0.140507394724213	0.316809289070734	0.751568441148857	0.967148481314343	Junction	Hippocampus
chr6:152218404-152219002(-)	ENSG00000131018.22	ENSG00000131018	SYNE1	-0.0106946982436667	3.60545517980724	-0.316806981399464	0.751570190863711	0.967148481314343	Junction	Hippocampus
chr10:86919470-86921519(+)	ENSG00000107779.12	ENSG00000107779	BMPR1A	0.0143440046948769	1.75942214033521	0.316777496175914	0.751592547164956	0.967168501853579	Junction	Hippocampus
chr1:31679686-31680041(-)	ENSG00000084636.17	ENSG00000084636	COL16A1	0.0252325867910129	-0.109872142798485	0.31675689347845	0.751608168676973	0.96717060368193	Junction	Hippocampus
chr9:9397483-9574731(-)	ENSG00000153707.16	ENSG00000153707	PTPRD	0.0312201458813909	1.51182844672306	0.316742138927313	0.751619356032037	0.96717060368193	Junction	Hippocampus
chr2:44704344-44706286(+)	ENSG00000143919.14	ENSG00000143919	CAMKMT	-0.021429664979178	0.212101855198941	-0.316738752132649	0.751621924011448	0.96717060368193	Junction	Hippocampus
chr3:197703655-197704541(-)	ENSG00000145016.14	ENSG00000145016	RUBCN	-0.014696635311056	0.995991755038393	-0.31672802489318	0.751630057776429	0.96717060368193	Junction	Hippocampus
chr15:22564533-22569148(+)	ENSG00000276550.4	ENSG00000276550	HERC2P2	0.0251284287991736	1.46650805262372	0.316723769790913	0.751633284150206	0.96717060368193	Junction	Hippocampus
chr16:1370358-1371518(-)	ENSG00000059145.18	ENSG00000059145	UNKL	0.0298771602628791	-0.999534061328732	0.316715310846156	0.751639698043673	0.96717060368193	Junction	Hippocampus
chr12:26580156-26595464(-)	ENSG00000123104.11	ENSG00000123104	ITPR2	-0.0124341910258579	2.37862232671654	-0.316710351889877	0.751643458120839	0.96717060368193	Junction	Hippocampus
chr14:102006171-102007007(+)	ENSG00000197102.10	ENSG00000197102	DYNC1H1	-0.010267954803825	4.62284370883334	-0.316700055642367	0.75165126516263	0.96717060368193	Junction	Hippocampus
chr17:18103890-18104622(+)	ENSG00000108591.9	ENSG00000108591	DRG2	0.0123557217678004	1.39155462515979	0.316694647474531	0.751655365869953	0.96717060368193	Junction	Hippocampus
chr12:25155413-25158471(-)	ENSG00000118307.18	ENSG00000118307	CASC1	0.0246112230179423	0.194596937753006	0.316678558832347	0.751667565017604	0.967177179734878	Junction	Hippocampus
chr3:136082422-136087882(+)	ENSG00000073711.10	ENSG00000073711	PPP2R3A	0.0163989732865571	1.09102331941795	0.31665674851263	0.751684102703508	0.967177179734878	Junction	Hippocampus
chr1:181783785-181784660(+)	ENSG00000198216.10	ENSG00000198216	CACNA1E	-0.0113342136211544	3.37866244651155	-0.316648246712912	0.751690549228438	0.967177179734878	Junction	Hippocampus
chr2:68294027-68317156(-)	ENSG00000119865.8	ENSG00000119865	CNRIP1	0.0093452383315849	4.0712324134646	0.316639390823621	0.751697264261757	0.967177179734878	Junction	Hippocampus
chr5:94053228-94074645(-)	ENSG00000113391.17	ENSG00000113391	FAM172A	-0.0124670697532706	1.95229953405094	-0.316632968609729	0.751702133957325	0.967177179734878	Junction	Hippocampus
chr7:103092654-103097276(+)	ENSG00000170632.13	ENSG00000170632	ARMC10	0.0106479942755821	2.59178585222922	0.316626578722414	0.751706979150857	0.967177179734878	Junction	Hippocampus
chr3:114031780-114034924(-)	ENSG00000163617.10	ENSG00000163617	CCDC191	0.027203791324477	-0.0348955284538176	0.316625146017072	0.751708065514815	0.967177179734878	Junction	Hippocampus
chr14:69573651-69574541(-)	ENSG00000267909.2	ENSG00000267909	CCDC177	-0.026865264604739	-0.694534877024457	-0.316605884637641	0.751722670707173	0.967187224144955	Junction	Hippocampus
chr4:84810345-84817391(-)	ENSG00000163625.15	ENSG00000163625	WDFY3	0.0086335607919158	3.10735031710452	0.316584518668385	0.751738871836687	0.967190796713321	Junction	Hippocampus
chrX:37793811-37795950(+)	ENSG00000165168.7	ENSG00000165168	CYBB	-0.0311117254688771	1.04639287500636	-0.31658228756576	0.751740563616615	0.967190796713321	Junction	Hippocampus
chr7:149154341-149166157(+)	ENSG00000197024.8	ENSG00000197024	ZNF398	-0.0192555414680814	0.358649870052496	-0.316575325249848	0.751745842945035	0.967190796713321	Junction	Hippocampus
chr7:122113721-122115073(-)	ENSG00000008311.14	ENSG00000008311	AASS	-0.0113238363248357	2.08456735139322	-0.316501519774108	0.751801808279544	0.96724577188038	Junction	Hippocampus
chr8:54052757-54055059(-)	ENSG00000120992.17	ENSG00000120992	LYPLA1	0.014794327215032	1.36479630856836	0.316501042733096	0.75180217001523	0.96724577188038	Junction	Hippocampus
chr3:52820318-52820630(-)	ENSG00000055955.15	ENSG00000055955	ITIH4	0.0277970700078718	-0.204695691702549	0.316476359264559	0.751820887330625	0.967257162564883	Junction	Hippocampus
chr19:6366364-6368537(+)	ENSG00000125656.8	ENSG00000125656	CLPP	0.0115948764246627	2.06861807229006	0.316468955073801	0.751826501909422	0.967257162564883	Junction	Hippocampus
chr1:204968361-204968797(+)	ENSG00000163531.15	ENSG00000163531	NFASC	-0.0098402587505101	3.16786647793946	-0.316462468736798	0.751831420492916	0.967257162564883	Junction	Hippocampus
chr11:9474025-9474552(+)	ENSG00000166478.9	ENSG00000166478	ZNF143	-0.0229417001870087	-0.423557483391743	-0.316448036566576	0.751842364430879	0.967262495146173	Junction	Hippocampus
chr6:111311260-111313351(-)	ENSG00000009413.15	ENSG00000009413	REV3L	0.0116072324618039	2.08556692411274	0.31643535134469	0.751851983696474	0.9672656937133	Junction	Hippocampus
chr12:21635710-21637070(-)	ENSG00000111716.12	ENSG00000111716	LDHB	0.0080575901647935	6.43520592778742	0.316419100983046	0.75186430648148	0.9672656937133	Junction	Hippocampus
chrX:119896268-119903213(+)	ENSG00000186471.12	ENSG00000186471	AKAP14	0.0382487092040324	-0.474683620661828	0.316409651511191	0.751871472124145	0.9672656937133	Junction	Hippocampus
chr6:161070851-161073465(+)	ENSG00000085511.19	ENSG00000085511	MAP3K4	-0.0165624574390665	0.869109429588757	-0.316407471395096	0.751873125334183	0.9672656937133	Junction	Hippocampus
chr16:84180345-84181042(-)	ENSG00000103168.16	ENSG00000103168	TAF1C	0.0279615212700776	-0.607471399347684	0.316397469863305	0.751880709638856	0.9672656937133	Junction	Hippocampus
chr7:26365146-26371820(+)	ENSG00000086300.15	ENSG00000086300	SNX10	-0.0114590031722527	3.76328989112969	-0.316384027325832	0.751890903345276	0.9672656937133	Junction	Hippocampus
chr6:126008473-126010924(+)	ENSG00000066651.17	ENSG00000066651	TRMT11	-0.0357500710115691	-0.977125053671005	-0.316381995740946	0.751892443934674	0.9672656937133	Junction	Hippocampus
chr13:20599566-20601704(+)	ENSG00000032742.17	ENSG00000032742	IFT88	-0.0121509350184489	1.74367093012652	-0.316356014461985	0.751912146119405	0.967282292702503	Junction	Hippocampus
chr19:2328776-2334601(+)	ENSG00000005206.16	ENSG00000005206	SPPL2B	-0.0319947306405227	-0.539500978835626	-0.316339334486408	0.751924795003384	0.967282988036521	Junction	Hippocampus
chr9:130626506-130630627(+)	ENSG00000107164.15	ENSG00000107164	FUBP3	-0.0113463551031689	2.23173164140198	-0.316337369698073	0.751926284960791	0.967282988036521	Junction	Hippocampus
chr6:36100268-36102570(+)	ENSG00000112062.10	ENSG00000112062	MAPK14	-0.0148390972840313	1.15042198943101	-0.316298639292327	0.751955655568424	0.967308722305049	Junction	Hippocampus
chr21:37715132-37840657(-)	ENSG00000157542.9	ENSG00000157542	KCNJ6	0.0158145246254107	2.41241735205908	0.316293057560485	0.751959888418671	0.967308722305049	Junction	Hippocampus
chr2:218666231-218667911(-)	ENSG00000163481.7	ENSG00000163481	RNF25	-0.0157021264445964	0.94462518516953	-0.316280163182174	0.751969666769522	0.967312554414941	Junction	Hippocampus
chr16:68291662-68294704(+)	ENSG00000103064.13	ENSG00000103064	SLC7A6	0.0199020030697035	0.188033486901702	0.316243996787347	0.75199709348522	0.967331550526552	Junction	Hippocampus
chr2:169226589-169231713(-)	ENSG00000081479.12	ENSG00000081479	LRP2	-0.0333141640756135	-0.21668621037322	-0.316232800107098	0.75200558452982	0.967331550526552	Junction	Hippocampus
chr1:15947124-15948290(-)	ENSG00000116809.11	ENSG00000116809	ZBTB17	0.0171171841095812	0.415719853847291	0.316231360636828	0.752006676159702	0.967331550526552	Junction	Hippocampus
chr17:66306128-66496200(+)	ENSG00000154229.11	ENSG00000154229	PRKCA	0.0137225251996893	3.84518817209304	0.316224825672674	0.75201163199055	0.967331550526552	Junction	Hippocampus
chr9:108917671-108918810(-)	ENSG00000070061.14	ENSG00000070061	IKBKAP	0.0153135551862587	1.94893750137133	0.316205266685936	0.752026464731545	0.967341630587092	Junction	Hippocampus
chr12:70539015-70539624(-)	ENSG00000127329.15	ENSG00000127329	PTPRB	0.0207037883139518	0.992256417313699	0.316186322991127	0.752040830947802	0.967341630587092	Junction	Hippocampus
chr22:44731822-44732250(+)	ENSG00000186654.20	ENSG00000186654	PRR5	-0.029650963441261	-0.687205904149502	-0.31618217174292	0.752043979116539	0.967341630587092	Junction	Hippocampus
chr17:28889027-28897525(-)	ENSG00000132589.15	ENSG00000132589	FLOT2	0.0144916251576206	1.49998317077177	0.316177185380814	0.752047760613391	0.967341630587092	Junction	Hippocampus
chr3:139379174-139379379(-)	ENSG00000184432.9	ENSG00000184432	COPB2	-0.0098805144751532	3.26316061593855	-0.316154187146063	0.752065201813238	0.967341630587092	Junction	Hippocampus
chr6:132468476-132469950(-)	ENSG00000079950.13	ENSG00000079950	STX7	0.0089856402353702	3.3927676500283	0.316129438296968	0.752083970770669	0.967341630587092	Junction	Hippocampus
chr5:173910605-173932449(+)	ENSG00000113742.12	ENSG00000113742	CPEB4	0.0122094231120445	2.13430467356012	0.316117715031694	0.752092861476562	0.967341630587092	Junction	Hippocampus
chr3:2745698-2819485(+)	ENSG00000144619.14	ENSG00000144619	CNTN4	0.0313652381005541	0.390235512577709	0.316108210555258	0.752100069518596	0.967341630587092	Junction	Hippocampus
chr2:73573425-73599400(+)	ENSG00000116127.17	ENSG00000116127	ALMS1	0.0156016965856576	1.07946530200064	0.316096396889637	0.752109028842823	0.967341630587092	Junction	Hippocampus
chr7:121372140-121378909(-)	ENSG00000196937.10	ENSG00000196937	FAM3C	0.0130385073764887	2.59048350875577	0.316092815691693	0.752111744781532	0.967341630587092	Junction	Hippocampus
chr10:17909348-17910214(+)	ENSG00000260314.2	ENSG00000260314	MRC1	0.0371206744220258	-0.78852590657257	0.316091826952491	0.752112494630342	0.967341630587092	Junction	Hippocampus
chr3:169779562-169780589(+)	ENSG00000085274.15	ENSG00000085274	MYNN	0.0157801215333619	1.1066831428127	0.316091531564668	0.752112718649226	0.967341630587092	Junction	Hippocampus
chr6:85549880-85557975(-)	ENSG00000135317.12	ENSG00000135317	SNX14	-0.009918973239582	2.77113649853107	-0.31609056940414	0.752113448341359	0.967341630587092	Junction	Hippocampus
chr2:27369213-27369413(-)	ENSG00000115211.15	ENSG00000115211	EIF2B4	0.0175238587825311	0.637855553105928	0.316081719391269	0.752120160105791	0.967341630587092	Junction	Hippocampus
chr2:201479532-201480031(+)	ENSG00000082146.12	ENSG00000082146	STRADB	0.01579758202784	1.80750650513746	0.316076532701238	0.752124093650249	0.967341630587092	Junction	Hippocampus
chr5:112240811-112259228(-)	ENSG00000129595.12	ENSG00000129595	EPB41L4A	0.0250088929114713	0.428983748136996	0.316064021623627	0.752133581978583	0.967341630587092	Junction	Hippocampus
chr15:64216714-64251511(-)	ENSG00000169118.17	ENSG00000169118	CSNK1G1	-0.018125884161336	0.481337893036069	-0.316062071294785	0.752135061099998	0.967341630587092	Junction	Hippocampus
chr12:105195628-105197764(-)	ENSG00000136044.11	ENSG00000136044	APPL2	-0.0114525701801421	2.21920105663713	-0.316039111951642	0.752152473440611	0.967354766928632	Junction	Hippocampus
chr16:70252907-70253267(-)	ENSG00000090861.15	ENSG00000090861	AARS	-0.0091243829125633	3.93623554898016	-0.316030672019891	0.752158874307416	0.967354766928632	Junction	Hippocampus
chr1:172602219-172602695(+)	ENSG00000094975.13	ENSG00000094975	SUCO	-0.0124284826098293	1.60313894373373	-0.315983120920056	0.752194937508494	0.967392402544305	Junction	Hippocampus
chr2:172922301-172960759(+)	ENSG00000091428.17	ENSG00000091428	RAPGEF4	-0.0164210922017233	4.52122886083836	-0.315948697445812	0.752221044933885	0.967410647512127	Junction	Hippocampus
chr19:10141190-10142027(-)	ENSG00000130816.14	ENSG00000130816	DNMT1	0.0187918002654603	0.114524679664883	0.315946483575526	0.752222723985461	0.967410647512127	Junction	Hippocampus
chr3:27379357-27383152(-)	ENSG00000033867.16	ENSG00000033867	SLC4A7	-0.0199077001163653	3.54740711733076	-0.315908158976241	0.752251790454402	0.967430558251418	Junction	Hippocampus
chr15:82476941-82477032(-)	ENSG00000255769.7	ENSG00000255769	GOLGA2P10	-0.0242434354104089	0.327223449858482	-0.315898354573693	0.752259226449541	0.967430558251418	Junction	Hippocampus
chr4:112439873-112440916(+)	ENSG00000073331.17	ENSG00000073331	ALPK1	0.0311284401470049	0.332061004012274	0.315894469607094	0.752262172947833	0.967430558251418	Junction	Hippocampus
chr14:92927619-92929716(+)	ENSG00000100604.12	ENSG00000100604	CHGA	0.0182997008964345	3.47962445875305	0.315890205976649	0.752265406642568	0.967430558251418	Junction	Hippocampus
chr16:8895151-8895641(-)	ENSG00000187555.14	ENSG00000187555	USP7	0.0078234840642463	3.5167041164026	0.3158701799186	0.752280595202725	0.967441335444384	Junction	Hippocampus
chr19:47476939-47477705(-)	ENSG00000118162.13	ENSG00000118162	KPTN	-0.0226118784953498	-0.106986777161868	-0.315861224414353	0.752287387445053	0.967441335444384	Junction	Hippocampus
chr6:26463526-26465184(+)	ENSG00000112763.15	ENSG00000112763	BTN2A1	0.016912932339379	0.873315745947966	0.315845055036403	0.752299651050445	0.96744836122006	Junction	Hippocampus
chr20:63276201-63276479(+)	ENSG00000101199.12	ENSG00000101199	ARFGAP1	-0.0128270473421249	2.26958972823315	-0.315817134933056	0.752320827098212	0.967460645715239	Junction	Hippocampus
chr18:12356832-12358669(-)	ENSG00000141385.9	ENSG00000141385	AFG3L2	0.010669096626556	2.8932321623723	0.315806130877012	0.752329173193831	0.967460645715239	Junction	Hippocampus
chr4:108846220-108848758(-)	ENSG00000188517.14	ENSG00000188517	COL25A1	0.0294287267473683	2.27946662723668	0.315751230586628	0.752370813099244	0.967460645715239	Junction	Hippocampus
chr7:44241784-44242217(-)	ENSG00000058404.19	ENSG00000058404	CAMK2B	-0.0136764122448035	5.14222868894839	-0.315747998273154	0.752373264715888	0.967460645715239	Junction	Hippocampus
chr16:68558569-68563043(+)	ENSG00000184939.15	ENSG00000184939	ZFP90	0.013215005590828	1.30415804668921	0.315743498008909	0.752376678040839	0.967460645715239	Junction	Hippocampus
chr22:32931482-32980644(-)	ENSG00000185666.14	ENSG00000185666	SYN3	-0.0148351767325561	2.27777105318463	-0.315741076171521	0.752378514938982	0.967460645715239	Junction	Hippocampus
chr14:31305178-31306731(-)	ENSG00000129493.14	ENSG00000129493	HEATR5A	-0.0141081479173792	2.0395195450648	-0.315741028627729	0.752378550999676	0.967460645715239	Junction	Hippocampus
chr14:95115822-95116452(-)	ENSG00000100697.14	ENSG00000100697	DICER1	-0.0108734334305942	2.38163587604077	-0.31573561563999	0.752382656609599	0.967460645715239	Junction	Hippocampus
chr6:130867582-130869562(-)	ENSG00000079819.17	ENSG00000079819	EPB41L2	-0.0212058828225053	0.741093315328313	-0.315715715567851	0.752397750355389	0.967460645715239	Junction	Hippocampus
chr6:110892828-110892909(+)	ENSG00000123505.15	ENSG00000123505	AMD1	-0.0089889618636266	3.71923808139085	-0.315708311332284	0.752403366321579	0.967460645715239	Junction	Hippocampus
chr3:184307526-184307613(+)	ENSG00000175166.16	ENSG00000175166	PSMD2	-0.0087492705501945	3.65130950804131	-0.315703790808353	0.752406795056015	0.967460645715239	Junction	Hippocampus
chr4:128091513-128098185(+)	ENSG00000138709.17	ENSG00000138709	LARP1B	-0.0170024224395705	0.831330119928873	-0.315692211043649	0.752415578117395	0.967460645715239	Junction	Hippocampus
chr18:56696463-56717963(+)	ENSG00000091157.13	ENSG00000091157	WDR7	0.008210544793605	3.63893966744621	0.315689800543548	0.752417406446187	0.967460645715239	Junction	Hippocampus
chr10:79814717-79826197(-)	ENSG00000225484.6	ENSG00000225484	NUTM2B-AS1	0.01540239881914	1.48020137877571	0.31566345915683	0.752437386090593	0.967460645715239	Junction	Hippocampus
chr19:12867978-12868642(+)	ENSG00000105613.9	ENSG00000105613	MAST1	0.0160647688180797	1.28842548919953	0.315653240332843	0.752445136998043	0.967460645715239	Junction	Hippocampus
chr9:14146808-14150144(-)	ENSG00000147862.15	ENSG00000147862	NFIB	-0.0092131086558049	3.96380315262155	-0.315648070961464	0.752449057940093	0.967460645715239	Junction	Hippocampus
chr1:236524062-236525967(+)	ENSG00000116977.18	ENSG00000116977	LGALS8	0.0122022904678067	3.05977867470325	0.315637784758293	0.752456859992261	0.967460645715239	Junction	Hippocampus
chr12:9564326-9565091(+)	ENSG00000214776.9	ENSG00000214776	RP11-726G1.1	-0.0743139924501831	-1.54763459936611	-0.315622652809234	0.752468337573324	0.967460645715239	Junction	Hippocampus
chr16:376813-377036(-)	ENSG00000129925.10	ENSG00000129925	TMEM8A	0.0271234343723805	-0.629763307971378	0.315605297586824	0.752481501574541	0.967460645715239	Junction	Hippocampus
chr15:96332548-96334075(+)	ENSG00000185551.13	ENSG00000185551	NR2F2	-0.0299115024117948	0.576432160295478	-0.315570039290784	0.752508245346758	0.967460645715239	Junction	Hippocampus
chr2:74366376-74366458(-)	ENSG00000204843.12	ENSG00000204843	DCTN1	-0.0086868783494605	4.82473881366533	-0.31556664370012	0.752510820952181	0.967460645715239	Junction	Hippocampus
chr19:10001882-10003564(-)	ENSG00000080573.6	ENSG00000080573	COL5A3	-0.0300466783818647	-0.744502596631453	-0.315552263192556	0.752521728809186	0.967460645715239	Junction	Hippocampus
chr17:61368495-61391976(+)	ENSG00000141376.21	ENSG00000141376	BCAS3	0.0192986565916722	0.400953523631253	0.315544208915303	0.75252783813571	0.967460645715239	Junction	Hippocampus
chrM:1836-1899(+)				0.206137567027964	0.2447580271708	0.31554415970202	0.752527875464993	0.967460645715239	Junction	Hippocampus
chr12:9110335-9112158(-)	ENSG00000175899.14	ENSG00000175899	A2M	-0.0167343648540971	4.12097396444315	-0.315532311969556	0.752536862229775	0.967460645715239	Junction	Hippocampus
chr12:47751970-47757865(-)	ENSG00000079337.15	ENSG00000079337	RAPGEF3	0.015087611737505	1.55114674763801	0.315515216724259	0.752549829407424	0.967460645715239	Junction	Hippocampus
chr2:32029737-32039278(-)	ENSG00000162961.13	ENSG00000162961	DPY30	0.0099067736519589	2.8870355789595	0.315515212869822	0.75254983233112	0.967460645715239	Junction	Hippocampus
chr6:152511592-152520458(-)	ENSG00000131018.22	ENSG00000131018	SYNE1	0.0177409731493846	1.82824035276379	0.315514727152957	0.752550200760721	0.967460645715239	Junction	Hippocampus
chr2:85344349-85344593(-)	ENSG00000042445.13	ENSG00000042445	RETSAT	0.0151877443509884	1.8536131682801	0.315513147448743	0.752551399010204	0.967460645715239	Junction	Hippocampus
chr16:31324783-31324957(+)	ENSG00000169896.16	ENSG00000169896	ITGAM	-0.0327990039972851	-0.626429359977626	-0.315494709517336	0.752565384737105	0.967460645715239	Junction	Hippocampus
chr12:112093137-112108715(-)	ENSG00000111300.9	ENSG00000111300	NAA25	-0.0141322313198323	1.34541520827134	-0.315490104516028	0.752568877782173	0.967460645715239	Junction	Hippocampus
chr12:124911953-124913548(-)				-0.0322611317906675	2.40828035433497	-0.31548254977452	0.752574608313293	0.967460645715239	Junction	Hippocampus
chr21:46355627-46356973(+)	ENSG00000160299.16	ENSG00000160299	PCNT	0.0153195993998619	1.32147019506401	0.315478854845002	0.752577411049327	0.967460645715239	Junction	Hippocampus
chr1:147268879-147272170(+)	ENSG00000131778.17	ENSG00000131778	CHD1L	0.0327915701798702	-0.747108317622792	0.315476749215255	0.752579008246176	0.967460645715239	Junction	Hippocampus
chr5:1053483-1057470(-)	ENSG00000113504.20	ENSG00000113504	SLC12A7	0.02757939907514	-0.669338097699818	0.315472385946554	0.752582317947777	0.967460645715239	Junction	Hippocampus
chr5:16763548-16763654(-)	ENSG00000145555.14	ENSG00000145555	MYO10	0.0286245977968692	-0.735594462551973	0.315453227554959	0.752596850354447	0.967460645715239	Junction	Hippocampus
chr1:25232212-25232443(-)	ENSG00000117614.9	ENSG00000117614	SYF2	-0.0126781163057969	1.91065771321815	-0.315447439725897	0.752601240671715	0.967460645715239	Junction	Hippocampus
chr17:75493594-75493698(+)	ENSG00000177728.15	ENSG00000177728	TMEM94	-0.0116461739543859	1.9636923343061	-0.315442366558347	0.752605088894097	0.967460645715239	Junction	Hippocampus
chr20:17988299-17989938(+)	ENSG00000125871.13	ENSG00000125871	MGME1	0.0256436064418556	-0.593909968423216	0.31543610710219	0.75260983697746	0.967460645715239	Junction	Hippocampus
chr11:119055572-119055749(-)	ENSG00000149428.18	ENSG00000149428	HYOU1	-0.007953830482434	4.06456697558111	-0.315424518921462	0.752618627166578	0.967460645715239	Junction	Hippocampus
chr10:24381068-24432994(+)	ENSG00000120549.17	ENSG00000120549	KIAA1217	0.0250708555741343	1.16871072158413	0.315421130429019	0.752621197506186	0.967460645715239	Junction	Hippocampus
chr1:1223358-1223831(-)	ENSG00000078808.16	ENSG00000078808	SDF4	-0.0096258747618933	3.29635186837643	-0.315416834161673	0.75262445644205	0.967460645715239	Junction	Hippocampus
chr22:40406224-40406437(+)	ENSG00000100359.20	ENSG00000100359	SGSM3	-0.0140294304396601	1.64751018522089	-0.31541510230281	0.752625770145758	0.967460645715239	Junction	Hippocampus
chr16:88656305-88657435(-)	ENSG00000167508.11	ENSG00000167508	MVD	0.0203822944308542	0.207887411629956	0.315406135717058	0.7526325717721	0.967460645715239	Junction	Hippocampus
chr21:33335648-33340998(+)	ENSG00000142166.12	ENSG00000142166	IFNAR1	-0.009909096228796	2.47001581082757	-0.315400332893282	0.752636973529057	0.967460645715239	Junction	Hippocampus
chr19:57999897-58000682(-)	ENSG00000166704.11	ENSG00000166704	ZNF606	0.0216790009062522	0.261174544481877	0.315397904582089	0.752638815537363	0.967460645715239	Junction	Hippocampus
chr1:113659266-113671733(+)	ENSG00000081026.18	ENSG00000081026	MAGI3	0.0176472708350835	1.57907183167003	0.315378298471895	0.752653687907814	0.967460645715239	Junction	Hippocampus
chr16:70679705-70679785(-)	ENSG00000132613.14	ENSG00000132613	MTSS1L	0.0103363145080227	4.71962885646574	0.315369032648262	0.752660716603928	0.967460645715239	Junction	Hippocampus
chr20:25020148-25021388(-)	ENSG00000154930.14	ENSG00000154930	ACSS1	0.017265961584763	2.29250030268943	0.315362684283311	0.752665532240396	0.967460645715239	Junction	Hippocampus
chr1:234607853-234608446(-)	ENSG00000168264.10	ENSG00000168264	IRF2BP2	0.0138518203830235	2.39712805258153	0.315360064208506	0.752667519735723	0.967460645715239	Junction	Hippocampus
chr2:215379318-215380810(-)	ENSG00000115414.18	ENSG00000115414	FN1	-0.041490948356233	1.34976110064567	-0.315335461228081	0.752686182759737	0.967460645715239	Junction	Hippocampus
chrX:40712294-40712913(-)	ENSG00000180182.10	ENSG00000180182	MED14	-0.015410814370507	1.29478577951378	-0.315334950352992	0.75268657029457	0.967460645715239	Junction	Hippocampus
chr11:77616696-77619605(-)	ENSG00000074201.8	ENSG00000074201	CLNS1A	0.0097417315889411	2.76064641679641	0.315323838852415	0.752694999167927	0.967460645715239	Junction	Hippocampus
chr6:26448449-26448616(+)	ENSG00000111801.15	ENSG00000111801	BTN3A3	-0.025236578216744	0.0515924746135439	-0.315317799235867	0.752699580664427	0.967460645715239	Junction	Hippocampus
chr9:32553945-32558909(-)	ENSG00000165264.10	ENSG00000165264	NDUFB6	0.0090985245299648	4.1427239956818	0.315309853423584	0.752705608164905	0.967460645715239	Junction	Hippocampus
chr16:69711282-69713027(-)	ENSG00000181019.12	ENSG00000181019	NQO1	-0.0221460857156276	1.83386085070261	-0.31529653655661	0.752715710051147	0.967460645715239	Junction	Hippocampus
chr12:26725766-26790156(-)	ENSG00000123104.11	ENSG00000123104	ITPR2	-0.0139415569547283	1.91432998832255	-0.315283038914335	0.752725949112997	0.967460645715239	Junction	Hippocampus
chr14:104708733-104709280(+)	ENSG00000203485.12	ENSG00000203485	INF2	-0.0144876769103271	1.93256733894467	-0.315265891382706	0.752738956976416	0.967460645715239	Junction	Hippocampus
chr12:53297925-53298044(+)	ENSG00000123349.13	ENSG00000123349	PFDN5	-0.0080664010627882	5.57659787853675	-0.315258578750674	0.752744504252167	0.967460645715239	Junction	Hippocampus
chr15:90912992-90913272(+)	ENSG00000196547.14	ENSG00000196547	MAN2A2	0.0106158806650761	2.39430522360241	0.315253653032307	0.752748240850804	0.967460645715239	Junction	Hippocampus
chr3:184328003-184328630(+)	ENSG00000114867.20	ENSG00000114867	EIF4G1	0.0114453400442991	2.54312992400204	0.315246387284677	0.752753752581881	0.967460645715239	Junction	Hippocampus
chr19:19647760-19649566(-)	ENSG00000105726.16	ENSG00000105726	ATP13A1	0.0210858610768474	0.243539451411515	0.315242682510815	0.752756562995022	0.967460645715239	Junction	Hippocampus
chr19:37089128-37090994(+)	ENSG00000197050.10	ENSG00000197050	ZNF420	-0.015599318138977	0.885731705966073	-0.315241287944583	0.752757620903162	0.967460645715239	Junction	Hippocampus
chr3:51945225-51945494(+)	ENSG00000041880.14	ENSG00000041880	PARP3	0.0217544648702309	0.0100349833522937	0.315231747017669	0.75276485859575	0.967460645715239	Junction	Hippocampus
chr6:104852372-104859566(-)	ENSG00000085382.11	ENSG00000085382	HACE1	0.026619406782836	-0.299847595924205	0.315220045259441	0.752773735512408	0.967460645715239	Junction	Hippocampus
chr1:109270134-109270425(+)	ENSG00000143126.7	ENSG00000143126	CELSR2	-0.0129822964374068	3.89280655798768	-0.315215256116813	0.752777368550273	0.967460645715239	Junction	Hippocampus
chr10:70340703-70376451(-)	ENSG00000172731.13	ENSG00000172731	LRRC20	0.0217442391913965	-0.111226544119446	0.315205581172179	0.752784707968466	0.967460645715239	Junction	Hippocampus
chr1:183537216-183538379(+)	ENSG00000116698.20	ENSG00000116698	SMG7	-0.0102655356730324	2.5743170514288	-0.315191940203942	0.752795056052411	0.967460645715239	Junction	Hippocampus
chr16:28724784-28724918(+)	ENSG00000184110.14	ENSG00000184110	EIF3C	0.0158572705608258	3.80585384426227	0.315168096444657	0.752813144114747	0.967460645715239	Junction	Hippocampus
chr16:1210494-1210582(+)	ENSG00000196557.11	ENSG00000196557	CACNA1H	0.0263805055742431	0.30400074698379	0.315147573503816	0.752828713087349	0.967460645715239	Junction	Hippocampus
chr15:101973353-101973591(+)	ENSG00000185596.16	ENSG00000185596	WASH3P	0.0488994304119513	-0.923885646295872	0.315141976822599	0.75283295882078	0.967460645715239	Junction	Hippocampus
chr12:9090483-9091200(-)	ENSG00000175899.14	ENSG00000175899	A2M	0.0176062673429148	3.46911286722591	0.315123517212656	0.752846962634439	0.967460645715239	Junction	Hippocampus
chr19:10160419-10162666(-)	ENSG00000130816.14	ENSG00000130816	DNMT1	0.0138947666934851	1.72575939416812	0.315118349152425	0.752850883238546	0.967460645715239	Junction	Hippocampus
chr6:31662711-31663852(-)	ENSG00000204438.10	ENSG00000204438	GPANK1	0.0196243109068506	0.620204739626226	0.315087340813201	0.752874406980783	0.967460645715239	Junction	Hippocampus
chr7:67299420-67302375(-)	ENSG00000067601.7	ENSG00000067601	PMS2P4	0.0283067185717781	-0.847951424971567	0.315082616271667	0.752877991162561	0.967460645715239	Junction	Hippocampus
chr16:1520344-1520601(-)	ENSG00000187535.13	ENSG00000187535	IFT140	0.025774462766746	-0.368245557325522	0.315070914742864	0.752886868323407	0.967460645715239	Junction	Hippocampus
chr19:4501318-4501913(+)	ENSG00000167674.14	ENSG00000167674	CTB-50L17.10	-0.030048980000898	-0.70105261424997	-0.315068940877381	0.752888365765282	0.967460645715239	Junction	Hippocampus
chr6:165416282-165418634(-)	ENSG00000112541.13	ENSG00000112541	PDE10A	0.0217128062603887	1.45332056539356	0.315058833709463	0.752896033423223	0.967460645715239	Junction	Hippocampus
chr16:70268380-70269617(-)	ENSG00000090861.15	ENSG00000090861	AARS	0.0112084888812899	2.95676754110484	0.31504143191665	0.752909235101039	0.967460645715239	Junction	Hippocampus
chr19:40614447-40616888(+)	ENSG00000090006.17	ENSG00000090006	LTBP4	-0.0269501913116096	-0.0406794601887398	-0.315033494011998	0.75291525712878	0.967460645715239	Junction	Hippocampus
chr20:34923432-34925697(+)	ENSG00000131069.19	ENSG00000131069	ACSS2	0.0168557265688367	1.20376828921268	0.315030391495464	0.752917610832185	0.967460645715239	Junction	Hippocampus
chr9:132288352-132288549(-)	ENSG00000107290.13	ENSG00000107290	SETX	-0.0087421451109413	2.77763264066799	-0.315021559936789	0.752924310847694	0.967460645715239	Junction	Hippocampus
chr9:121095019-121096421(+)	ENSG00000119397.16	ENSG00000119397	CNTRL	0.0252287799874566	-0.485400172828081	0.315021241128298	0.752924552710428	0.967460645715239	Junction	Hippocampus
chrX:101079123-101094572(+)	ENSG00000126950.7	ENSG00000126950	TMEM35A	-0.0177523681128046	3.10890467385583	-0.315016468459847	0.752928173478372	0.967460645715239	Junction	Hippocampus
chr15:80921102-80922008(+)	ENSG00000103888.15	ENSG00000103888	CEMIP	-0.0368478967341409	0.48303025679491	-0.315015075160548	0.752929230500958	0.967460645715239	Junction	Hippocampus
chr18:55403519-55461018(-)	ENSG00000196628.14	ENSG00000196628	TCF4	0.0124593440890346	3.11804510753778	0.315010373902061	0.752932797100892	0.967460645715239	Junction	Hippocampus
chr19:38455752-38457496(+)	ENSG00000196218.12	ENSG00000196218	RYR1	0.0269396078166377	-0.08309663958826	0.314988958920664	0.7529490435988	0.967460645715239	Junction	Hippocampus
chr10:114846729-114847089(+)	ENSG00000151553.14	ENSG00000151553	FAM160B1	0.0115369454279927	2.03274070813686	0.314981264200916	0.752954881232769	0.967460645715239	Junction	Hippocampus
chr10:132710457-132726820(+)	ENSG00000068383.18	ENSG00000068383	INPP5A	-0.0160931198885994	1.9055467967581	-0.314980226116392	0.752955668781379	0.967460645715239	Junction	Hippocampus
chr17:57596951-57615969(+)	ENSG00000153944.10	ENSG00000153944	MSI2	-0.011463501601664	3.07205239181929	-0.314962174838991	0.752969363524844	0.967460645715239	Junction	Hippocampus
chrX:129540824-129544957(+)	ENSG00000122126.15	ENSG00000122126	OCRL	-0.0122193652444263	1.93953850428346	-0.314959561331468	0.752971346289335	0.967460645715239	Junction	Hippocampus
chr9:34657588-34658519(+)	ENSG00000137070.17	ENSG00000137070	IL11RA	0.0202953242874224	0.247696101982965	0.314937997421045	0.752987706035261	0.967460645715239	Junction	Hippocampus
chr4:88749034-88749770(-)	ENSG00000138640.14	ENSG00000138640	FAM13A	0.0171072623674825	2.35702972675085	0.314929279271417	0.752994320206432	0.967460645715239	Junction	Hippocampus
chr9:130172728-130200957(+)	ENSG00000107130.9	ENSG00000107130	NCS1	-0.0125582402363586	5.35422179273369	-0.31492886864534	0.752994631735276	0.967460645715239	Junction	Hippocampus
chr14:21022498-21023240(-)	ENSG00000165795.22	ENSG00000165795	NDRG2	-0.0143868464420119	6.10994644920757	-0.314923208345176	0.75299892602771	0.967460645715239	Junction	Hippocampus
chr4:1849210-1855868(-)	ENSG00000168924.14	ENSG00000168924	LETM1	-0.0226146566734819	-0.250623708010996	-0.314920643018341	0.753000872263352	0.967460645715239	Junction	Hippocampus
chr3:126730631-126733077(+)	ENSG00000159685.10	ENSG00000159685	CHCHD6	-0.0139104473954105	3.46181549193402	-0.314920053267082	0.753001319689963	0.967460645715239	Junction	Hippocampus
chr5:7626317-7690690(+)	ENSG00000078295.16	ENSG00000078295	ADCY2	0.0136100377148639	3.25871543143386	0.314886378416358	0.753026867928463	0.967460645715239	Junction	Hippocampus
chr7:44581575-44581722(-)	ENSG00000158604.14	ENSG00000158604	TMED4	-0.0118562657410944	2.86727322626205	-0.314865390613516	0.753042790969165	0.967460645715239	Junction	Hippocampus
chr18:53499511-53526616(+)	ENSG00000187323.11	ENSG00000187323	DCC	0.0224006576322603	0.840248723416103	0.314855856307122	0.753050024498145	0.967460645715239	Junction	Hippocampus
chr11:123727596-123728132(-)	ENSG00000166261.10	ENSG00000166261	ZNF202	0.0265998147770938	-0.374424522168644	0.31485492441996	0.753050731507511	0.967460645715239	Junction	Hippocampus
chr21:44126120-44126899(+)	ENSG00000241945.7	ENSG00000241945	PWP2	0.0507589870292481	-0.18186602067135	0.314846153181002	0.753057386130356	0.967460645715239	Junction	Hippocampus
chr17:44083653-44083804(-)	ENSG00000108840.15	ENSG00000108840	HDAC5	0.0121537694411167	2.46895510526805	0.314829422470962	0.753070079549592	0.967460645715239	Junction	Hippocampus
chr14:49778260-49778410(+)	ENSG00000165516.10	ENSG00000165516	KLHDC2	-0.0123182427926102	2.79805544319471	-0.314822745012221	0.753075145688215	0.967460645715239	Junction	Hippocampus
chr20:14002405-14085620(+)	ENSG00000172264.16	ENSG00000172264	MACROD2	0.0144550906147289	2.04510447429462	0.314816825819119	0.753079636545226	0.967460645715239	Junction	Hippocampus
chr10:114847234-114848646(+)	ENSG00000151553.14	ENSG00000151553	FAM160B1	0.0118325375905677	1.85761967923845	0.314815483833139	0.753080654703266	0.967460645715239	Junction	Hippocampus
chr1:169802726-169803168(+)	ENSG00000000460.16	ENSG00000000460	C1orf112	-0.0217419401214134	-0.152708039328618	-0.314807320367413	0.753086848293109	0.967460645715239	Junction	Hippocampus
chr1:245764150-245858495(-)	ENSG00000185420.18	ENSG00000185420	SMYD3	-0.0152144708347041	1.15606127381478	-0.314795737882162	0.753095635907209	0.967460645715239	Junction	Hippocampus
chrX:75421991-75424651(-)	ENSG00000102383.13	ENSG00000102383	ZDHHC15	0.0204528007385387	-0.0299630501802279	0.314792441074314	0.753098137196226	0.967460645715239	Junction	Hippocampus
chr7:102582893-102583003(-)	ENSG00000105808.17	ENSG00000105808	RASA4	-0.0513320959671188	-1.25588138754146	-0.314770463614516	0.753114811567486	0.967460645715239	Junction	Hippocampus
chr10:15678784-15684003(-)	ENSG00000077943.7	ENSG00000077943	ITGA8	0.0323339969239784	0.730734440042456	0.314770105681509	0.753115083133396	0.967460645715239	Junction	Hippocampus
chr6:147262354-147267083(+)	ENSG00000164506.14	ENSG00000164506	STXBP5	0.0103239579180107	4.0341342242887	0.314767449006431	0.753117098769604	0.967460645715239	Junction	Hippocampus
chr7:98231374-98231803(-)	ENSG00000205356.9	ENSG00000205356	TECPR1	0.0149340201339689	1.0882279436729	0.314756838993776	0.753125148670257	0.967460645715239	Junction	Hippocampus
chr6:33264104-33264373(-)	ENSG00000223501.8	ENSG00000223501	VPS52	0.0121411057329936	2.10002204490309	0.314753819253404	0.753127439776126	0.967460645715239	Junction	Hippocampus
chr14:64442166-64442262(+)	ENSG00000100714.15	ENSG00000100714	MTHFD1	-0.0126891385595765	2.39054515903304	-0.314746634013052	0.7531328912954	0.967460645715239	Junction	Hippocampus
chr1:92032591-92042822(+)	ENSG00000172031.6	ENSG00000172031	EPHX4	0.0396747362486268	-0.671355395091914	0.314739011316248	0.753138674731109	0.967460645715239	Junction	Hippocampus
chr17:82056096-82056285(+)	ENSG00000169727.12	ENSG00000169727	GPS1	-0.010278432741039	2.34684277660541	-0.314701624302535	0.753167040928925	0.967460645715239	Junction	Hippocampus
chr16:61821114-61825011(-)	ENSG00000150394.13	ENSG00000150394	CDH8	-0.0118255552484458	3.08308157265421	-0.314697695049945	0.753170022142762	0.967460645715239	Junction	Hippocampus
chr2:241572854-241572893(+)				-0.0646312448467034	-1.54447468658871	-0.314697322570808	0.753170304751397	0.967460645715239	Junction	Hippocampus
chr12:56480388-56487936(-)	ENSG00000135423.12	ENSG00000135423	GLS2	0.0291628234932187	-0.39496677609635	0.314665066083882	0.753194778628593	0.967460645715239	Junction	Hippocampus
chr11:17427943-17428288(-)	ENSG00000006071.12	ENSG00000006071	ABCC8	-0.0176452723987772	0.636506382385887	-0.314649318833136	0.753206726588076	0.967460645715239	Junction	Hippocampus
chr20:46056273-46056364(+)	ENSG00000124140.13	ENSG00000124140	SLC12A5	0.0115554425765517	3.49949140432403	0.314644593207821	0.753210312087729	0.967460645715239	Junction	Hippocampus
chr9:137588719-137590212(-)	ENSG00000165724.5	ENSG00000165724	ZMYND19	-0.022859624425041	-0.127697845231817	-0.314634202958756	0.753218195557271	0.967460645715239	Junction	Hippocampus
chr20:45894902-45894993(+)	ENSG00000064601.16	ENSG00000064601	CTSA	0.0116723054946613	2.71258198309064	0.314630020237386	0.753221369151291	0.967460645715239	Junction	Hippocampus
chr10:12172867-12173717(-)	ENSG00000165609.12	ENSG00000165609	NUDT5	0.0115051513126168	1.76239193844194	0.314628564466615	0.753222473702399	0.967460645715239	Junction	Hippocampus
chr12:109908938-109911062(+)	ENSG00000139437.17	ENSG00000139437	TCHP	0.0181162147630337	0.426296067691932	0.314622762674351	0.753226875757677	0.967460645715239	Junction	Hippocampus
chr16:4959387-4987556(+)	ENSG00000103184.11	ENSG00000103184	SEC14L5	-0.0198056160948805	0.978938804767516	-0.314618687272092	0.753229967935602	0.967460645715239	Junction	Hippocampus
chr4:184760501-184762406(-)	ENSG00000151726.13	ENSG00000151726	ACSL1	0.0137307705314426	3.08618389757235	0.31460735484971	0.753238566338717	0.967460645715239	Junction	Hippocampus
chr2:73225702-73225795(+)	ENSG00000135632.11	ENSG00000135632	SMYD5	0.0151797531193866	0.94510206978766	0.314606741567954	0.753239031663209	0.967460645715239	Junction	Hippocampus
chrM:1807-2403(+)				0.126278591964644	-2.31665359946117	0.314606374359784	0.753239310280631	0.967460645715239	Junction	Hippocampus
chr9:95449941-95453477(-)	ENSG00000185920.15	ENSG00000185920	PTCH1	-0.0281933902221688	-0.687613003435843	-0.314598454039884	0.753245319792879	0.967460645715239	Junction	Hippocampus
chr14:102029713-102029818(+)	ENSG00000197102.10	ENSG00000197102	DYNC1H1	0.008291487996922	5.8716730947125	0.314595140365003	0.753247834035398	0.967460645715239	Junction	Hippocampus
chr11:117144419-117152440(+)	ENSG00000168092.13	ENSG00000168092	PAFAH1B2	-0.0136760039043538	3.10191050904726	-0.31457261506631	0.753264925119019	0.967460645715239	Junction	Hippocampus
chr5:32052731-32053768(+)	ENSG00000133401.15	ENSG00000133401	PDZD2	-0.0198776808925451	1.38043383501537	-0.314570843612311	0.753266269215931	0.967460645715239	Junction	Hippocampus
chr3:13500790-13501870(+)	ENSG00000163517.14	ENSG00000163517	HDAC11	-0.0124113771002086	1.98067650903859	-0.314561544703392	0.753273324807883	0.967460645715239	Junction	Hippocampus
chr6:31356443-31356687(-)	ENSG00000234745.9	ENSG00000234745	HLA-B	-0.0960004924145011	0.0411652076512707	-0.314555167161414	0.753278163810552	0.967460645715239	Junction	Hippocampus
chr9:41162378-41165000(-)	ENSG00000215126.10	ENSG00000215126	CBWD7	-0.0276068032138458	0.405677373623917	-0.314544472780857	0.753286278265231	0.967460645715239	Junction	Hippocampus
chr1:203714278-203720548(+)	ENSG00000058668.14	ENSG00000058668	ATP2B4	0.0151883223303656	4.23398083101924	0.314540745447414	0.753289106418475	0.967460645715239	Junction	Hippocampus
chr14:49853741-49862682(-)				0.156292154192337	-0.741482653497396	0.314504942562514	0.753316272401249	0.967460645715239	Junction	Hippocampus
chr6:7601525-7602622(+)	ENSG00000168566.12	ENSG00000168566	SNRNP48	0.0167683057540968	1.30032389563387	0.314493584002439	0.753324890945322	0.967460645715239	Junction	Hippocampus
chr1:13614406-13615904(+)	ENSG00000162493.16	ENSG00000162493	PDPN	0.0289851144059647	-0.789043414859548	0.314484315235545	0.753331923838152	0.967460645715239	Junction	Hippocampus
chr22:38071745-38072476(+)	ENSG00000100151.15	ENSG00000100151	PICK1	-0.0158371965496272	1.43171227345709	-0.314480435403858	0.753334867756941	0.967460645715239	Junction	Hippocampus
chr6:154411143-154414298(-)	ENSG00000153721.18	ENSG00000153721	CNKSR3	0.0228178797303303	-0.148813692779563	0.314462312468787	0.753348619032358	0.967460645715239	Junction	Hippocampus
chr2:54631612-54632565(+)	ENSG00000115306.15	ENSG00000115306	SPTBN1	0.0086448538187142	6.2723157552529	0.314437932382662	0.753367118217156	0.967460645715239	Junction	Hippocampus
chrX:154468970-154469055(+)	ENSG00000130827.6	ENSG00000130827	PLXNA3	0.01685783009568	1.115960626163	0.314433633693791	0.753370380002157	0.967460645715239	Junction	Hippocampus
chr1:151055994-151056650(-)	ENSG00000197622.12	ENSG00000197622	CDC42SE1	-0.022360718451963	0.0659145145095115	-0.314417088767391	0.753382934102181	0.967460645715239	Junction	Hippocampus
chr2:149576543-149579430(-)	ENSG00000168288.12	ENSG00000168288	MMADHC	0.0116506589327048	2.4852184809877	0.314412737551364	0.753386235765772	0.967460645715239	Junction	Hippocampus
chr11:13710871-13711763(+)	ENSG00000197601.12	ENSG00000197601	FAR1	0.0110807560625935	3.04215177351966	0.314411273151239	0.753387346940437	0.967460645715239	Junction	Hippocampus
chr1:114568257-114569991(-)	ENSG00000116752.5	ENSG00000116752	BCAS2	0.0102015417024434	3.27413042113158	0.314408116053219	0.753389742521963	0.967460645715239	Junction	Hippocampus
chr12:115991958-115996475(-)	ENSG00000123066.7	ENSG00000123066	MED13L	-0.0112592061662888	2.324053124212	-0.314403320597337	0.753393381281307	0.967460645715239	Junction	Hippocampus
chr17:4676508-4676752(-)	ENSG00000141456.14	ENSG00000141456	PELP1	-0.013376788244663	1.68875523700279	-0.314391211985438	0.753402569238227	0.967460645715239	Junction	Hippocampus
chr5:71635247-71641002(+)	ENSG00000131844.15	ENSG00000131844	MCCC2	-0.0120289110029363	2.14516463357881	-0.314384299525937	0.753407814395229	0.967460645715239	Junction	Hippocampus
chr1:35892678-35893096(+)	ENSG00000092847.11	ENSG00000092847	AGO1	0.0148320214160119	1.62840950920315	0.314383623386949	0.753408327448417	0.967460645715239	Junction	Hippocampus
chr19:47256610-47258329(+)	ENSG00000105321.12	ENSG00000105321	CCDC9	0.0293127041057799	-0.832720785519127	0.314371578782609	0.75341746689335	0.967460645715239	Junction	Hippocampus
chr17:4033003-4034014(-)	ENSG00000074755.14	ENSG00000074755	ZZEF1	0.0171002140844163	0.797628795810882	0.31437065368753	0.753418168856866	0.967460645715239	Junction	Hippocampus
chr17:40453143-40453927(+)	ENSG00000141753.6	ENSG00000141753	IGFBP4	-0.0367448752358863	-0.470282446986328	-0.314370582887261	0.753418222580223	0.967460645715239	Junction	Hippocampus
chr18:76871826-76875491(+)	ENSG00000130856.15	ENSG00000130856	ZNF236	-0.0117270926782243	2.20584652129716	-0.31436967073976	0.753418914719314	0.967460645715239	Junction	Hippocampus
chr12:57099079-57099293(-)	ENSG00000166888.10	ENSG00000166888	STAT6	-0.0196874274194567	0.839374341443834	-0.31436829377333	0.753419959564183	0.967460645715239	Junction	Hippocampus
chr2:112401241-112401407(-)	ENSG00000169629.11	ENSG00000169629	RGPD8	0.0313205954565439	2.39964336402278	0.314330131781552	0.753448917139939	0.967460645715239	Junction	Hippocampus
chr20:34746929-34749402(-)	ENSG00000198646.13	ENSG00000198646	NCOA6	0.0161762868361412	1.816580928939	0.314319573015289	0.753456929264222	0.967460645715239	Junction	Hippocampus
chr17:1467578-1467839(-)	ENSG00000197879.14	ENSG00000197879	MYO1C	-0.0236332442866236	0.135343327480649	-0.314315000915434	0.753460398639212	0.967460645715239	Junction	Hippocampus
chr15:42472322-42490979(-)	ENSG00000103994.16	ENSG00000103994	ZNF106	-0.0128467962234899	2.34168131961423	-0.314287705412153	0.753481110962837	0.967460645715239	Junction	Hippocampus
chr2:27101889-27102096(-)	ENSG00000138028.14	ENSG00000138028	CGREF1	-0.0149559586052008	1.57235629465222	-0.314265692302787	0.753497815039773	0.967460645715239	Junction	Hippocampus
chr7:6144197-6145515(+)	ENSG00000106346.11	ENSG00000106346	USP42	0.0175521719369669	0.860463920740066	0.314261980442006	0.753500631700439	0.967460645715239	Junction	Hippocampus
chr1:167542302-167546100(-)	ENSG00000143162.7	ENSG00000143162	CREG1	0.011768724741306	2.80327219488914	0.314260220940779	0.753501966858859	0.967460645715239	Junction	Hippocampus
chr17:7227270-7227403(-)	ENSG00000004975.11	ENSG00000004975	DVL2	-0.0207516638653548	-0.136606617509488	-0.314247393310695	0.753511700843347	0.967460645715239	Junction	Hippocampus
chr12:103930565-103931520(+)	ENSG00000166598.13	ENSG00000166598	HSP90B1	0.0132655065993586	4.82639961816048	0.314246216984075	0.753512593476691	0.967460645715239	Junction	Hippocampus
chr11:66699083-66699405(-)	ENSG00000173898.11	ENSG00000173898	SPTBN2	0.010430083821731	3.69801287759978	0.314244804351576	0.753513665426745	0.967460645715239	Junction	Hippocampus
chr5:136132963-136147831(+)	ENSG00000113658.16	ENSG00000113658	SMAD5	0.0240719583346494	0.446662916379086	0.3142432807178	0.753514821608601	0.967460645715239	Junction	Hippocampus
chr3:53650919-53660132(+)	ENSG00000157388.14	ENSG00000157388	CACNA1D	-0.0178809952477288	0.823782538044863	-0.314234360534617	0.753521590538957	0.967460645715239	Junction	Hippocampus
chr17:7228045-7228968(-)	ENSG00000004975.11	ENSG00000004975	DVL2	0.0157984739919309	0.926431207988799	0.314209524077681	0.753540437365041	0.967460645715239	Junction	Hippocampus
chr4:20549129-20550826(+)	ENSG00000145147.19	ENSG00000145147	SLIT2	0.0198467966179075	2.12440061348714	0.314196609944508	0.753550237147258	0.967460645715239	Junction	Hippocampus
chr11:90176063-90177852(+)	ENSG00000077616.10	ENSG00000077616	NAALAD2	0.018295030747836	0.928756520174035	0.314174634785018	0.753566912905324	0.967460645715239	Junction	Hippocampus
chr12:10169176-10172001(-)	ENSG00000173391.8	ENSG00000173391	OLR1	-0.0415847101811686	-1.02243484242106	-0.314173690620324	0.753567629383348	0.967460645715239	Junction	Hippocampus
chr15:48613093-48644605(-)	ENSG00000166147.13	ENSG00000166147	FBN1	0.0180972380148701	0.700064839776608	0.31417270404105	0.753568378047842	0.967460645715239	Junction	Hippocampus
chr13:108806805-108820336(+)	ENSG00000041515.15	ENSG00000041515	MYO16	-0.0156653407550845	1.78961715281861	-0.314140630713946	0.753592716980206	0.967460645715239	Junction	Hippocampus
chr22:21687733-21688072(+)	ENSG00000100023.18	ENSG00000100023	PPIL2	0.0158676468882662	0.686066056973345	0.314138476144693	0.753594351989813	0.967460645715239	Junction	Hippocampus
chr5:132384302-132385327(+)	ENSG00000197375.12	ENSG00000197375	SLC22A5	0.0278054505800085	-0.732916349981253	0.314136726554332	0.753595679679236	0.967460645715239	Junction	Hippocampus
chr7:92491503-92492952(-)	ENSG00000127980.15	ENSG00000127980	PEX1	-0.0162260555533143	0.874703762101713	-0.314134382264072	0.753597458662166	0.967460645715239	Junction	Hippocampus
chr22:29313988-29315027(-)	ENSG00000100276.9	ENSG00000100276	RASL10A	-0.0299998907665965	-0.535031832266313	-0.314128139341765	0.75360219615881	0.967460645715239	Junction	Hippocampus
chr17:1770051-1771028(+)	ENSG00000132386.10	ENSG00000132386	SERPINF1	0.0393881542279668	2.8082602893533	0.314126742647549	0.753603256053807	0.967460645715239	Junction	Hippocampus
chr3:25609345-25609567(-)	ENSG00000077097.14	ENSG00000077097	TOP2B	-0.0076405935163793	4.23658936983447	-0.314110061511277	0.75361591473242	0.967460645715239	Junction	Hippocampus
chr12:109242593-109245625(+)	ENSG00000076555.15	ENSG00000076555	ACACB	-0.01970266264728	0.817695198519751	-0.314099625753884	0.753623834064818	0.967460645715239	Junction	Hippocampus
chr14:104956690-104957409(-)	ENSG00000185567.6	ENSG00000185567	AHNAK2	-0.0282396512596077	0.198167855970288	-0.314096431483226	0.75362625809064	0.967460645715239	Junction	Hippocampus
chr2:169493837-169497626(+)	ENSG00000163093.11	ENSG00000163093	BBS5	0.0205932354408594	0.43149380654793	0.314087924746398	0.753632713582339	0.967460645715239	Junction	Hippocampus
chr6:152395672-152396774(-)	ENSG00000131018.22	ENSG00000131018	SYNE1	-0.0120739288880961	3.77074417860732	-0.314084462231084	0.753635341179906	0.967460645715239	Junction	Hippocampus
chr10:133213728-133213971(+)	ENSG00000171798.17	ENSG00000171798	KNDC1	-0.0109968032625021	2.84598103463312	-0.314070207890144	0.753646158395899	0.967460645715239	Junction	Hippocampus
chr4:48620779-48623125(-)	ENSG00000075539.13	ENSG00000075539	FRYL	0.0120006104109465	3.17108564541225	0.314063389244606	0.75365133289022	0.967460645715239	Junction	Hippocampus
chr17:42470219-42477638(+)	ENSG00000033627.15	ENSG00000033627	ATP6V0A1	-0.0161443463808096	0.783555785898357	-0.314029328940538	0.753677180543263	0.967460645715239	Junction	Hippocampus
chr2:240576766-240576847(+)	ENSG00000142327.11	ENSG00000142327	RNPEPL1	0.017583485071353	0.410793913198094	0.314020047159545	0.753684224340964	0.967460645715239	Junction	Hippocampus
chr7:140113583-140119112(-)	ENSG00000006459.10	ENSG00000006459	KDM7A	-0.0171392951444238	1.33060136268329	-0.314016728824098	0.753686742578569	0.967460645715239	Junction	Hippocampus
chr22:36504368-36504514(-)	ENSG00000100350.14	ENSG00000100350	FOXRED2	-0.0171634551941716	0.789161445700714	-0.314010082459082	0.753691786418423	0.967460645715239	Junction	Hippocampus
chr22:46691778-46693426(-)	ENSG00000100422.13	ENSG00000100422	CERK	0.0125031338952202	2.34720303879278	0.314007433168891	0.753693796933188	0.967460645715239	Junction	Hippocampus
chr5:153674662-153676993(+)	ENSG00000155511.17	ENSG00000155511	GRIA1	0.0157924932105469	4.86233616212423	0.313968279609547	0.753723510298428	0.967460645715239	Junction	Hippocampus
chr12:40348510-40351538(+)	ENSG00000188906.14	ENSG00000188906	LRRK2	0.0180098758633742	0.947722126225361	0.313963887550755	0.753726843424293	0.967460645715239	Junction	Hippocampus
chr10:102138766-102138878(+)	ENSG00000148840.10	ENSG00000148840	PPRC1	0.0151576165533308	0.900680396037643	0.313960667879791	0.753729286829979	0.967460645715239	Junction	Hippocampus
chr17:75506895-75506983(-)	ENSG00000177303.9	ENSG00000177303	CASKIN2	0.0221682120946528	-0.0421066138333963	0.313954502343324	0.753733965857518	0.967460645715239	Junction	Hippocampus
chr2:179151392-179172119(-)	ENSG00000187231.13	ENSG00000187231	SESTD1	-0.0099541617807134	2.76864692345611	-0.31395194581799	0.753735906008051	0.967460645715239	Junction	Hippocampus
chr17:39995528-39996182(+)	ENSG00000108344.14	ENSG00000108344	PSMD3	-0.0091416222515503	3.41772466262752	-0.313933764168932	0.753749704131132	0.967460645715239	Junction	Hippocampus
chr1:39447899-39448032(+)	ENSG00000127603.23	ENSG00000127603	MACF1	-0.0073422712394515	4.84874895980438	-0.313929418355169	0.753753002197526	0.967460645715239	Junction	Hippocampus
chr3:35679961-35681713(+)	ENSG00000172995.16	ENSG00000172995	ARPP21	-0.0191398791573767	3.38809790367759	-0.313923026658188	0.753757852906227	0.967460645715239	Junction	Hippocampus
chr3:15711275-15712139(-)	ENSG00000206560.11	ENSG00000206560	ANKRD28	0.0114770924155298	1.70885053781435	0.31392237053888	0.75375835084084	0.967460645715239	Junction	Hippocampus
chr12:125076612-125086329(+)	ENSG00000081760.16	ENSG00000081760	AACS	0.0119305690700933	2.64903402365102	0.313905282541222	0.753771319106154	0.967460645715239	Junction	Hippocampus
chr11:64790275-64790393(-)	ENSG00000168067.11	ENSG00000168067	MAP4K2	-0.0167169172844487	0.828711672352738	-0.313900879658805	0.753774660512301	0.967460645715239	Junction	Hippocampus
chrX:152197786-152208000(-)	ENSG00000011677.12	ENSG00000011677	GABRA3	0.0192504739021407	2.36965309229536	0.313900041196002	0.753775296833421	0.967460645715239	Junction	Hippocampus
chr1:156250997-156251402(-)	ENSG00000198952.8	ENSG00000198952	SMG5	-0.0130771858442277	2.29505021947029	-0.313895814248027	0.753778504725776	0.967460645715239	Junction	Hippocampus
chr2:113729506-113731583(-)	ENSG00000115084.12	ENSG00000115084	SLC35F5	0.0142594859687716	1.62086303079715	0.31389317421005	0.753780508291197	0.967460645715239	Junction	Hippocampus
chr19:11105601-11106564(+)	ENSG00000130164.12	ENSG00000130164	LDLR	0.0260064185713085	0.508184685445572	0.313892354989534	0.753781130010582	0.967460645715239	Junction	Hippocampus
chr1:92513971-92563641(-)	ENSG00000067208.14	ENSG00000067208	EVI5	-0.0201167725441891	0.662626782800232	-0.313871952232373	0.753796614036876	0.967460645715239	Junction	Hippocampus
chr9:133112153-133120971(-)	ENSG00000160271.14	ENSG00000160271	RALGDS	0.0197317990881662	0.506050855038889	0.313863598830937	0.753802953614983	0.967460645715239	Junction	Hippocampus
chr14:105152292-105155561(-)	ENSG00000184916.8	ENSG00000184916	JAG2	-0.0190397479287015	0.362982924609161	-0.31386274613046	0.753803600748866	0.967460645715239	Junction	Hippocampus
chr2:179117614-179121769(-)	ENSG00000187231.13	ENSG00000187231	SESTD1	-0.0100062282445118	3.24191059768481	-0.313841895231709	0.753819425026559	0.967460645715239	Junction	Hippocampus
chr6:73621963-73635381(-)	ENSG00000119899.12	ENSG00000119899	SLC17A5	0.0155626891983963	2.1500914704393	0.313832211876959	0.753826774006207	0.967460645715239	Junction	Hippocampus
chr21:33567268-33568970(+)	ENSG00000159140.18	ENSG00000159140	SON	-0.008074584901586	3.28322774562418	-0.313823958833311	0.753833037498819	0.967460645715239	Junction	Hippocampus
chr7:100655880-100656329(-)	ENSG00000077080.9	ENSG00000077080	ACTL6B	0.0355734407900218	-0.407490698941206	0.313776976858063	0.753868693897118	0.967460645715239	Junction	Hippocampus
chr19:5667887-5668161(+)	ENSG00000160633.12	ENSG00000160633	SAFB	-0.0208176049925849	0.992081442959701	-0.313776023042434	0.753869417789338	0.967460645715239	Junction	Hippocampus
chr10:13328451-13329697(-)	ENSG00000086475.14	ENSG00000086475	SEPHS1	-0.0122801244156439	2.07518894129322	-0.313775979420755	0.753869450895735	0.967460645715239	Junction	Hippocampus
chr1:84173353-84175032(+)	ENSG00000142875.19	ENSG00000142875	PRKACB	0.0171674494218886	3.85947808358094	0.313775381649317	0.75386990457063	0.967460645715239	Junction	Hippocampus
chr1:236269995-236281681(-)	ENSG00000086619.13	ENSG00000086619	ERO1B	-0.0220020083377158	0.156356547322974	-0.313774059177079	0.753870908252968	0.967460645715239	Junction	Hippocampus
chr1:108624749-108628166(+)	ENSG00000162636.15	ENSG00000162636	FAM102B	-0.0127792401456747	2.4604358291781	-0.313770854024128	0.753873340786224	0.967460645715239	Junction	Hippocampus
chr6:89623545-89623871(+)	ENSG00000135299.16	ENSG00000135299	ANKRD6	-0.0163489324870505	1.97988421703911	-0.31376940031373	0.753874444072567	0.967460645715239	Junction	Hippocampus
chr9:128591626-128594174(+)	ENSG00000197694.14	ENSG00000197694	SPTAN1	0.0129870290847679	3.60524695174718	0.313745882869643	0.753892292590964	0.967460645715239	Junction	Hippocampus
chr9:76641981-76644738(-)	ENSG00000106772.17	ENSG00000106772	PRUNE2	-0.017344222523101	1.87077723574047	-0.313745291860667	0.753892741137775	0.967460645715239	Junction	Hippocampus
chr4:25833111-25833447(-)	ENSG00000091490.10	ENSG00000091490	SEL1L3	-0.0215781286914198	0.970690767677207	-0.31374186674051	0.753895340637547	0.967460645715239	Junction	Hippocampus
chr2:73766595-73766827(-)	ENSG00000144048.10	ENSG00000144048	DUSP11	0.0140868958317404	1.67215913965065	0.313741558163786	0.753895574832424	0.967460645715239	Junction	Hippocampus
chr2:148978991-148981354(+)	ENSG00000168280.16	ENSG00000168280	KIF5C	-0.00971102325517	6.22126715189609	-0.313741057728672	0.75389595463863	0.967460645715239	Junction	Hippocampus
chr6:33415330-33415589(+)	ENSG00000112511.17	ENSG00000112511	PHF1	0.0131682976624582	1.82897519105196	0.313729338858576	0.753904848715052	0.967460645715239	Junction	Hippocampus
chr14:62117567-62118690(+)	ENSG00000186369.10	ENSG00000186369	LINC00643	-0.0218162146336934	0.88377001521243	-0.3137274018385	0.753906318826201	0.967460645715239	Junction	Hippocampus
chr1:146993708-146994331(+)	ENSG00000268043.7	ENSG00000268043	NBPF12	0.019937769721493	0.830169699857293	0.313721773212443	0.753910590705396	0.967460645715239	Junction	Hippocampus
chr17:5462547-5463528(-)	ENSG00000005100.12	ENSG00000005100	DHX33	-0.0189067851085236	0.207965942120254	-0.31371721986836	0.753914046498481	0.967460645715239	Junction	Hippocampus
chr9:92210890-92222519(-)	ENSG00000196305.17	ENSG00000196305	IARS	-0.0080092100024035	3.45791247154664	-0.313712802281704	0.753917399262224	0.967460645715239	Junction	Hippocampus
chr4:2932154-2932350(-)	ENSG00000109736.14	ENSG00000109736	MFSD10	0.0170050531156229	0.692246767038943	0.313705945832369	0.75392260303009	0.967460645715239	Junction	Hippocampus
chr1:156593556-156593881(+)	ENSG00000163382.11	ENSG00000163382	NAXE	0.011602094624255	3.17833944353604	0.313694317474086	0.75393142850959	0.967460645715239	Junction	Hippocampus
chr19:57418039-57419634(+)	ENSG00000269533.5	ENSG00000269533	AC003002.6	0.0145382827001183	1.11817760080157	0.313690028175612	0.753934683931341	0.967460645715239	Junction	Hippocampus
chr11:67277349-67279199(+)	ENSG00000173020.10	ENSG00000173020	GRK2	-0.0105198468392971	2.46046477109766	-0.313689685285512	0.753934944172662	0.967460645715239	Junction	Hippocampus
chr9:76188676-76189093(+)	ENSG00000099139.13	ENSG00000099139	PCSK5	-0.0287577546032915	-0.694309565700982	-0.313686093259202	0.75393767039384	0.967460645715239	Junction	Hippocampus
chr1:16996165-16996253(-)	ENSG00000159363.17	ENSG00000159363	ATP13A2	0.0104053314253063	3.22902935053528	0.313681516774019	0.753941143789013	0.967460645715239	Junction	Hippocampus
chr17:41769208-41769417(-)	ENSG00000173801.16	ENSG00000173801	JUP	-0.0223850078244969	-0.0911180462620321	-0.313676758545379	0.753944755126531	0.967460645715239	Junction	Hippocampus
chr2:27847105-27848033(-)	ENSG00000171174.13	ENSG00000171174	RBKS	0.0291764152571901	-0.794694229331752	0.313667974692765	0.753951421793151	0.967460645715239	Junction	Hippocampus
chr20:3167962-3173454(-)	ENSG00000088899.14	ENSG00000088899	RP5-1187M17.10	0.0175345710799952	1.86737072716925	0.313658815380381	0.753958373441486	0.967460645715239	Junction	Hippocampus
chr1:44632213-44632342(+)	ENSG00000187147.17	ENSG00000187147	RNF220	-0.0211066409617239	0.244055200682083	-0.31365658809959	0.753960063885033	0.967460645715239	Junction	Hippocampus
chr15:65507356-65512294(-)	ENSG00000074603.18	ENSG00000074603	DPP8	-0.009620730991768	2.20904408898587	-0.313654951792525	0.753961305796879	0.967460645715239	Junction	Hippocampus
chr1:236859923-236861124(+)	ENSG00000116984.12	ENSG00000116984	MTR	-0.0111559290721798	2.50207459324042	-0.313649778883325	0.753965231896222	0.967460645715239	Junction	Hippocampus
chr17:16146549-16149450(-)	ENSG00000141027.20	ENSG00000141027	NCOR1	-0.0128533055114515	3.25202823709963	-0.313645467391711	0.7539685042076	0.967460645715239	Junction	Hippocampus
chr8:42319422-42319584(+)	ENSG00000104365.13	ENSG00000104365	IKBKB	-0.0205729293925944	0.0938147469944141	-0.313631424417914	0.753979162494719	0.967465595933249	Junction	Hippocampus
chr8:58439771-58445906(+)	ENSG00000215114.7	ENSG00000215114	UBXN2B	-0.0105708412863068	2.51841302329659	-0.313568001534484	0.754027299559045	0.967518636383679	Junction	Hippocampus
chr1:213000384-213000785(-)	ENSG00000174606.13	ENSG00000174606	ANGEL2	0.0121204379458199	2.24455961763783	0.313554347876993	0.75403766261597	0.967523207172656	Junction	Hippocampus
chr8:133047934-133049901(-)	ENSG00000155926.13	ENSG00000155926	SLA	-0.0314028485365213	0.0392583431041686	-0.313536987630649	0.754050839019297	0.967528603853484	Junction	Hippocampus
chr17:16058600-16061400(-)	ENSG00000141027.20	ENSG00000141027	NCOR1	-0.0095791718421961	2.4004759005194	-0.313530125187632	0.754056047624026	0.967528603853484	Junction	Hippocampus
chr5:176350738-176352621(-)	ENSG00000122203.14	ENSG00000122203	KIAA1191	0.0109954409530122	3.82819741100771	0.313521925544678	0.754062271180281	0.967528603853484	Junction	Hippocampus
chr8:42338686-42344952(+)	ENSG00000070501.11	ENSG00000070501	POLB	0.0195008645686232	0.241949886902373	0.313471672096431	0.754100414064877	0.967551127466571	Junction	Hippocampus
chr8:33495617-33496624(+)	ENSG00000198042.10	ENSG00000198042	MAK16	-0.0136379389221369	1.58365488640828	-0.313466520286123	0.754104324375982	0.967551127466571	Junction	Hippocampus
chr2:27240362-27240910(+)	ENSG00000084774.13	ENSG00000084774	CAD	0.0258830244472797	-0.709348125333409	0.313438974319799	0.754125232337444	0.967551127466571	Junction	Hippocampus
chr1:35386190-35387002(+)	ENSG00000146463.11	ENSG00000146463	ZMYM4	-0.0119784829877537	2.57493818837511	-0.313432134034572	0.754130424284274	0.967551127466571	Junction	Hippocampus
chr16:53470664-53470745(+)	ENSG00000103479.15	ENSG00000103479	RBL2	-0.0108100611371767	2.3372251570457	-0.313427862328247	0.754133666621413	0.967551127466571	Junction	Hippocampus
chr12:8921066-8921600(+)	ENSG00000111752.10	ENSG00000111752	PHC1	0.0130295773304287	1.76444381987292	0.313424353117567	0.754136330207614	0.967551127466571	Junction	Hippocampus
chr9:77283472-77283546(+)	ENSG00000197969.11	ENSG00000197969	VPS13A	-0.0138600611549346	1.8733978344964	-0.313405974992801	0.754150279751348	0.967551127466571	Junction	Hippocampus
chr10:77807945-77809546(-)	ENSG00000151208.16	ENSG00000151208	DLG5	-0.0155372156585805	1.16597280390578	-0.313398585574945	0.754155888562154	0.967551127466571	Junction	Hippocampus
chr5:42689020-42694916(+)	ENSG00000112964.13	ENSG00000112964	GHR	-0.0341564163721308	-0.841120368157819	-0.313391815965877	0.754161026929166	0.967551127466571	Junction	Hippocampus
chr12:101366700-101367859(+)	ENSG00000120800.4	ENSG00000120800	UTP20	0.0268127795878908	-0.543197869034277	0.313389805070081	0.754162553270609	0.967551127466571	Junction	Hippocampus
chr2:161395204-161408836(+)	ENSG00000115233.11	ENSG00000115233	PSMD14	-0.0076654338528144	3.93186037317983	-0.313363008782557	0.754182892698101	0.967551127466571	Junction	Hippocampus
chr2:191033150-191033489(-)	ENSG00000138378.17	ENSG00000138378	STAT4	0.0366952617889152	-0.319790155419774	0.313360485228602	0.754184808182812	0.967551127466571	Junction	Hippocampus
chr1:8861430-8862886(-)	ENSG00000074800.13	ENSG00000074800	ENO1	0.0102483979216025	5.91135236478629	0.313334407385507	0.754204602463035	0.967551127466571	Junction	Hippocampus
chr5:141578626-141579087(-)	ENSG00000131504.15	ENSG00000131504	DIAPH1	-0.0177535185239578	0.861271342399229	-0.313329656647261	0.754208208508944	0.967551127466571	Junction	Hippocampus
chr3:129506550-129507667(+)	ENSG00000163913.11	ENSG00000163913	IFT122	-0.0192684386388745	0.218363964184342	-0.313326608997593	0.754210521829003	0.967551127466571	Junction	Hippocampus
chr6:82211405-82211489(-)	ENSG00000005700.14	ENSG00000005700	IBTK	-0.0128440908901017	1.60158702056255	-0.313326382842748	0.754210693492043	0.967551127466571	Junction	Hippocampus
chr9:111926497-111929499(+)	ENSG00000148154.9	ENSG00000148154	UGCG	0.0151430073992021	1.61041438428482	0.313322398755651	0.754213717618972	0.967551127466571	Junction	Hippocampus
chr14:92157885-92158982(+)	ENSG00000165934.12	ENSG00000165934	CPSF2	0.0122095684794245	1.29598422272497	0.313313636623305	0.754220368541197	0.967551127466571	Junction	Hippocampus
chr5:5486820-5489148(+)	ENSG00000164151.11	ENSG00000164151	ICE1	-0.0121813526462544	1.91585433070038	-0.313307895124413	0.754224726652677	0.967551127466571	Junction	Hippocampus
chr3:58395760-58397038(+)	ENSG00000168297.15	ENSG00000168297	PXK	0.0146405254404962	2.88182637612419	0.313299298724297	0.754231251804922	0.967551127466571	Junction	Hippocampus
chr1:161123947-161124137(-)	ENSG00000158796.16	ENSG00000158796	DEDD	-0.017409925202642	0.222993872976153	-0.313292491068068	0.754236419212229	0.967551127466571	Junction	Hippocampus
chr12:50714597-50718708(+)	ENSG00000066084.12	ENSG00000066084	DIP2B	-0.0133251675335869	2.98966207537576	-0.313292404815283	0.754236484683184	0.967551127466571	Junction	Hippocampus
chr20:34913497-34913752(+)	ENSG00000131069.19	ENSG00000131069	ACSS2	0.0185889081137918	0.51666716998752	0.313283799892975	0.754243016336037	0.967551127466571	Junction	Hippocampus
chr18:36027311-36030807(-)	ENSG00000141425.17	ENSG00000141425	RPRD1A	0.0097786096580543	3.36206495169246	0.313276307350875	0.754248703639879	0.967551127466571	Junction	Hippocampus
chr7:78501788-78521429(-)	ENSG00000187391.19	ENSG00000187391	MAGI2	0.0094116216080473	2.99896633918129	0.313267711626421	0.754255228343984	0.967551127466571	Junction	Hippocampus
chr1:181793794-181794863(+)	ENSG00000198216.10	ENSG00000198216	CACNA1E	0.0294285203271352	-0.762968318939354	0.313265835229858	0.754256652651215	0.967551127466571	Junction	Hippocampus
chr11:108190501-108192117(-)	ENSG00000149308.16	ENSG00000149308	NPAT	0.0142886966408819	1.36603115356096	0.313240453608651	0.75427591903767	0.967567117704448	Junction	Hippocampus
chr3:195971445-195974396(-)	ENSG00000185485.14	ENSG00000185485	SDHAP1	0.0261812031358708	1.29613546106607	0.313208224714818	0.754300383193643	0.967577922575024	Junction	Hippocampus
chr3:172816838-172820147(+)	ENSG00000114346.13	ENSG00000114346	ECT2	0.0289806267513927	-0.82604995473901	0.313190177486242	0.754314082506497	0.967577922575024	Junction	Hippocampus
chr15:41841950-41842192(+)	ENSG00000168970.22	ENSG00000168970	JMJD7-PLA2G4B	0.0244173815723141	-0.178020694139134	0.313176296521675	0.754324619339265	0.967577922575024	Junction	Hippocampus
chr3:48967276-48968533(+)	ENSG00000177479.19	ENSG00000177479	ARIH2	0.0131679043888504	1.67568118817912	0.313175113961832	0.754325517004892	0.967577922575024	Junction	Hippocampus
chr20:46596343-46599970(-)	ENSG00000158296.13	ENSG00000158296	SLC13A3	0.0199989208669733	0.780712080182783	0.313167682341321	0.754331158257932	0.967577922575024	Junction	Hippocampus
chr15:28175657-28176427(-)	ENSG00000128731.15	ENSG00000128731	HERC2	0.0129213109322842	2.39320187306454	0.313148445077331	0.754345761092952	0.967577922575024	Junction	Hippocampus
chr12:6386163-6386346(+)	ENSG00000111321.10	ENSG00000111321	LTBR	-0.0282756026037667	-0.600385806510457	-0.313136122687267	0.754355114955362	0.967577922575024	Junction	Hippocampus
chr14:67823628-67825463(+)	ENSG00000182185.18	ENSG00000182185	RAD51B	0.0205832534230833	0.402911968459681	0.31312503882132	0.754363528691447	0.967577922575024	Junction	Hippocampus
chrX:57292581-57310592(+)	ENSG00000165591.6	ENSG00000165591	FAAH2	-0.0229400071047777	-0.282559962424051	-0.313121518908902	0.754366200654654	0.967577922575024	Junction	Hippocampus
chr13:75537676-75537763(-)	ENSG00000188243.12	ENSG00000188243	COMMD6	-0.0132838584952555	3.38871017163303	-0.313114183808155	0.754371768734305	0.967577922575024	Junction	Hippocampus
chr6:152213760-152214905(-)	ENSG00000131018.22	ENSG00000131018	SYNE1	0.0104711680040673	4.03612042091016	0.313095770264757	0.754385746523315	0.967577922575024	Junction	Hippocampus
chr11:125597120-125602302(+)	ENSG00000134910.12	ENSG00000134910	STT3A	-0.0131737129383093	1.65958422582874	-0.313090471532693	0.754389768825424	0.967577922575024	Junction	Hippocampus
chr19:45368744-45368929(-)	ENSG00000104884.14	ENSG00000104884	ERCC2	-0.0175740544197202	0.562503413566031	-0.313081691046092	0.754396434164861	0.967577922575024	Junction	Hippocampus
chr16:1767919-1768068(+)	ENSG00000138834.12	ENSG00000138834	MAPK8IP3	-0.0108133096323557	3.09319206056008	-0.313068932251714	0.754406119503118	0.967577922575024	Junction	Hippocampus
chr11:121306487-121307056(+)	ENSG00000109929.9	ENSG00000109929	SC5D	0.0101997789174528	4.00020631295402	0.313062012653727	0.754411372260712	0.967577922575024	Junction	Hippocampus
chr6:132797122-132798413(-)	ENSG00000146409.10	ENSG00000146409	SLC18B1	0.0201576993399914	1.18467412931959	0.313059854306567	0.754413010692686	0.967577922575024	Junction	Hippocampus
chr15:25042516-25042797(+)				0.0324804491831812	-0.893934601408377	0.313059172563556	0.754413528213715	0.967577922575024	Junction	Hippocampus
chr8:47962860-47962944(+)	ENSG00000104738.16	ENSG00000104738	MCM4	-0.0130244786609738	1.63087361281211	-0.313056503530289	0.754415554316732	0.967577922575024	Junction	Hippocampus
chr17:67357579-67366411(-)	ENSG00000197170.9	ENSG00000197170	PSMD12	-0.0162762668015756	1.25103495845825	-0.313028285289482	0.754436975308596	0.967577922575024	Junction	Hippocampus
chr7:149250808-149252705(+)	ENSG00000170260.8	ENSG00000170260	ZNF212	0.0209510139092238	0.0833698784015442	0.313015398503243	0.754446757971004	0.967577922575024	Junction	Hippocampus
chr10:409018-413912(-)	ENSG00000151240.16	ENSG00000151240	DIP2C	-0.0125232231400348	2.07688213115803	-0.313008437257427	0.75445204243282	0.967577922575024	Junction	Hippocampus
chrX:154775274-154776186(+)	ENSG00000130826.16	ENSG00000130826	DKC1	0.0138421194466885	1.37848810777198	0.313008044355381	0.754452340695273	0.967577922575024	Junction	Hippocampus
chr16:4652825-4657245(+)	ENSG00000102858.12	ENSG00000102858	MGRN1	0.0098217695230136	2.74358671993737	0.313001728093903	0.754457135543369	0.967577922575024	Junction	Hippocampus
chr11:89048073-89065775(-)	ENSG00000168959.14	ENSG00000168959	GRM5	-0.0151891724903026	1.61174223631099	-0.31298441341585	0.754470279641214	0.967577922575024	Junction	Hippocampus
chr8:49911045-49911420(+)	ENSG00000147481.14	ENSG00000147481	SNTG1	0.0281492121656644	0.0861134359072473	0.312982462016914	0.754471761011875	0.967577922575024	Junction	Hippocampus
chr8:123019306-123021446(-)	ENSG00000136986.9	ENSG00000136986	DERL1	-0.0118670849244467	1.95097561480278	-0.31298114637078	0.754472759762334	0.967577922575024	Junction	Hippocampus
chr11:128998469-129040927(-)	ENSG00000134909.18	ENSG00000134909	ARHGAP32	-0.0086566695237488	2.88442103416086	-0.312980961706014	0.754472899947494	0.967577922575024	Junction	Hippocampus
chr6:56598007-56598475(-)	ENSG00000151914.19	ENSG00000151914	DST	0.0098273148810774	5.72375843435674	0.312978489477522	0.754474776699066	0.967577922575024	Junction	Hippocampus
chr2:208001958-208025388(-)	ENSG00000178385.14	ENSG00000178385	PLEKHM3	0.0118627706379052	2.08193293399657	0.312962403351575	0.754486988252386	0.967583321401943	Junction	Hippocampus
chr12:76397898-76399872(-)	ENSG00000091039.16	ENSG00000091039	OSBPL8	0.0097776840093712	3.08639049101816	0.312955025562717	0.754492589016295	0.967583321401943	Junction	Hippocampus
chr3:50348564-50348684(-)	ENSG00000114388.12	ENSG00000114388	NPRL2	0.015700406608892	0.885746229349214	0.312945457323604	0.754499852654734	0.96758391434557	Junction	Hippocampus
chr2:147923112-147926030(+)	ENSG00000121989.14	ENSG00000121989	ACVR2A	0.0166026434523232	1.44669786683796	0.312934865527687	0.75450789334209	0.967585503770754	Junction	Hippocampus
chr9:15210165-15211265(-)	ENSG00000155158.20	ENSG00000155158	TTC39B	-0.0157976259407138	1.63388006291909	-0.312889656934778	0.75454221342772	0.967620793723415	Junction	Hippocampus
chr3:133652630-133653344(-)	ENSG00000163781.12	ENSG00000163781	TOPBP1	0.016463605304463	0.932363941702546	0.312848301101932	0.754573609118276	0.967652332845477	Junction	Hippocampus
chr11:64925029-64925470(+)	ENSG00000068971.13	ENSG00000068971	PPP2R5B	0.017368164006306	0.88194502164755	0.312818241622699	0.754596429325535	0.967659848697996	Junction	Hippocampus
chrX:71144965-71147549(+)	ENSG00000196338.12	ENSG00000196338	NLGN3	0.016355843246149	1.94393572537506	0.312816358892707	0.75459785864184	0.967659848697996	Junction	Hippocampus
chr17:1067243-1069968(-)	ENSG00000159842.14	ENSG00000159842	ABR	-0.0071774233093099	4.21612349587026	-0.312813702366223	0.754599875404382	0.967659848697996	Junction	Hippocampus
chr6:88853765-88890494(-)	ENSG00000111880.15	ENSG00000111880	RNGTT	-0.0101417576536677	2.22853952007101	-0.312804208229677	0.754607083107953	0.96766036918708	Junction	Hippocampus
chr3:182902567-182905793(+)	ENSG00000058063.15	ENSG00000058063	ATP11B	0.0211711388862548	0.329418939707541	0.312788132418465	0.754619287498088	0.967661123166082	Junction	Hippocampus
chr8:50536809-50553049(+)	ENSG00000147481.14	ENSG00000147481	SNTG1	0.0175063127119937	1.7491672312904	0.312782532164651	0.754623539097823	0.967661123166082	Junction	Hippocampus
chr16:84760276-84762988(+)	ENSG00000103194.15	ENSG00000103194	USP10	-0.0114187939553968	2.01909800911499	-0.312776555400421	0.754628076544905	0.967661123166082	Junction	Hippocampus
chr21:25749121-25751988(+)	ENSG00000154727.10	ENSG00000154727	GABPA	-0.0145605914929921	1.17730743921287	-0.312757020774791	0.754642906924885	0.967662276594102	Junction	Hippocampus
chr15:80982183-80989578(-)	ENSG00000117899.10	ENSG00000117899	MESDC2	0.0113511687532269	2.20743758587565	0.312753611135978	0.754645495478258	0.967662276594102	Junction	Hippocampus
chr1:66890293-66891153(-)	ENSG00000152763.16	ENSG00000152763	WDR78	0.0901017008078411	-2.61244460276579	0.312746797323794	0.754650668444003	0.967662276594102	Junction	Hippocampus
chr12:133081330-133083102(+)	ENSG00000196387.9	ENSG00000196387	ZNF140	-0.0216009624039528	-0.325783763377691	-0.312739533110787	0.754656183360904	0.967662276594102	Junction	Hippocampus
chr7:140522101-140523306(-)	ENSG00000146966.12	ENSG00000146966	DENND2A	-0.018674777800599	0.589724712325995	-0.312710262153114	0.754678405702609	0.967682049457248	Junction	Hippocampus
chr1:225922384-225923700(-)	ENSG00000255835.1	ENSG00000255835	RP4-559A3.7	-0.0120734818817036	2.25752829068408	-0.312675904961122	0.754704489744114	0.967693882478951	Junction	Hippocampus
chr5:95541907-95543183(-)	ENSG00000198677.10	ENSG00000198677	TTC37	0.0091576580003661	2.5765437687022	0.312669171694603	0.754709601684999	0.967693882478951	Junction	Hippocampus
chr19:12774742-12774811(-)	ENSG00000095066.11	ENSG00000095066	HOOK2	0.0202747193551395	0.00617192725664	0.312668981364881	0.754709746184751	0.967693882478951	Junction	Hippocampus
chr10:51467837-51804584(+)	ENSG00000185532.15	ENSG00000185532	PRKG1	0.015441986346276	1.45356598855116	0.312661915352092	0.754715110760746	0.967693882478951	Junction	Hippocampus
chr1:183252744-183261001(-)	ENSG00000157064.10	ENSG00000157064	NMNAT2	0.0116600167009877	2.936762936367	0.312651674435958	0.754722885770996	0.967693882478951	Junction	Hippocampus
chr1:113700950-113704080(-)	ENSG00000116793.15	ENSG00000116793	PHTF1	-0.0180227491609846	0.963661081261989	-0.312635834508286	0.754734911658305	0.967693882478951	Junction	Hippocampus
chr12:27297855-27302136(+)	ENSG00000211455.7	ENSG00000211455	STK38L	-0.0147090923781635	2.0628530693454	-0.312635390926744	0.75473524843227	0.967693882478951	Junction	Hippocampus
chr11:118754888-118755401(-)	ENSG00000110367.11	ENSG00000110367	DDX6	-0.0073989983654588	4.36543727424904	-0.3126255594718	0.754742712636889	0.967694731459535	Junction	Hippocampus
chr11:130906722-130907952(-)	ENSG00000120451.10	ENSG00000120451	SNX19	-0.0078662420395388	3.0799120707287	-0.312593979234073	0.75476668903583	0.967716751373772	Junction	Hippocampus
chr9:105604493-105607818(+)	ENSG00000106692.13	ENSG00000106692	FKTN	-0.0139742203614185	1.60699075101342	-0.312576454257184	0.754779994479376	0.967719694805618	Junction	Hippocampus
chr5:127447685-127449098(+)	ENSG00000145794.16	ENSG00000145794	MEGF10	0.013427088623205	2.15077816592651	0.312573036662492	0.754782589219599	0.967719694805618	Junction	Hippocampus
chr2:241127452-241132873(-)	ENSG00000115687.13	ENSG00000115687	PASK	-0.0314678215933373	-0.82759047681675	-0.312537262006927	0.754809750576073	0.967745797351391	Junction	Hippocampus
chr16:3584872-3589001(-)	ENSG00000188827.10	ENSG00000188827	SLX4	0.0232662179468941	-0.346526378729062	0.312526197713173	0.754818151032406	0.967745876349613	Junction	Hippocampus
chr16:4609984-4610492(-)	ENSG00000153443.12	ENSG00000153443	UBALD1	0.0206276536666291	0.388466809912226	0.31251824932959	0.754824185782527	0.967745876349613	Junction	Hippocampus
chr7:30579315-30584710(-)	ENSG00000196295.11	ENSG00000196295	AC005154.6	-0.0265976829858112	-0.0092865831746234	-0.312510302400265	0.754830219443537	0.967745876349613	Junction	Hippocampus
chr15:84204692-84204786(-)	ENSG00000225151.10	ENSG00000225151	GOLGA2P7	0.033079658074343	-0.405554388989934	0.312496987686354	0.754840328598212	0.967750115783435	Junction	Hippocampus
chr9:35722224-35722860(-)	ENSG00000137076.19	ENSG00000137076	TLN1	-0.0112420851270648	2.58562120767418	-0.312476876445231	0.754855598074746	0.967760970920218	Junction	Hippocampus
chr9:2943656-2948104(-)	ENSG00000227835.8	ENSG00000227835	CARM1P1	-0.035437553982519	0.886072151193187	-0.312419247486898	0.754899353441986	0.967808345806216	Junction	Hippocampus
chr8:28835379-28837636(-)	ENSG00000104299.14	ENSG00000104299	INTS9	-0.0215070940079819	0.349271881794759	-0.312399686879602	0.754914205209679	0.967818664709559	Junction	Hippocampus
chr17:39986713-39988682(+)	ENSG00000108344.14	ENSG00000108344	PSMD3	0.0104613263120777	2.865871331968	0.312376292577138	0.75493196790371	0.967830889601187	Junction	Hippocampus
chr2:73600882-73601194(+)	ENSG00000116127.17	ENSG00000116127	ALMS1	-0.0141428448328648	1.40448123798005	-0.312369208283054	0.754937346852236	0.967830889601187	Junction	Hippocampus
chr12:121743748-121748325(+)	ENSG00000188735.12	ENSG00000188735	TMEM120B	-0.0141507314307642	1.38948231748861	-0.312343020761641	0.754957230564264	0.967832558011069	Junction	Hippocampus
chr8:94853916-94856776(+)	ENSG00000164941.13	ENSG00000164941	INTS8	-0.0141092343344389	1.29253286838071	-0.312331207003533	0.754966200590789	0.967832558011069	Junction	Hippocampus
chr21:8401868-8446098(+)				-0.158813718269347	-1.68280924331294	-0.312330988248989	0.754966366688464	0.967832558011069	Junction	Hippocampus
chr3:53730557-53731076(+)	ENSG00000157388.14	ENSG00000157388	CACNA1D	-0.0153936014751207	2.2195237078172	-0.312311272486152	0.75498133667507	0.967832558011069	Junction	Hippocampus
chr6:32980465-32980581(+)	ENSG00000204256.12	ENSG00000204256	BRD2	0.0081166649289531	3.85736377290746	0.312307077776133	0.754984521689434	0.967832558011069	Junction	Hippocampus
chr2:238260954-238261728(-)	ENSG00000132326.11	ENSG00000132326	PER2	0.022247122517904	0.174422426628226	0.31229712601592	0.754992078009007	0.967832558011069	Junction	Hippocampus
chr4:82853716-82854902(-)	ENSG00000138674.16	ENSG00000138674	SEC31A	-0.0120730008978487	1.97088586288982	-0.312264885243304	0.755016558421006	0.967832558011069	Junction	Hippocampus
chr17:51288204-51293902(+)	ENSG00000011260.13	ENSG00000011260	UTP18	0.010923643957716	2.29241658197457	0.312264142101589	0.755017122691271	0.967832558011069	Junction	Hippocampus
chr7:77750065-77765494(+)	ENSG00000187257.15	ENSG00000187257	RSBN1L	-0.0135099906652679	1.28635118755348	-0.312248996818341	0.755028622589686	0.967832558011069	Junction	Hippocampus
chrX:63706450-63724531(-)	ENSG00000131089.14	ENSG00000131089	ARHGEF9	0.0098403533546385	3.84044255874136	0.312238134146306	0.755036870710989	0.967832558011069	Junction	Hippocampus
chr2:140335839-140350796(-)	ENSG00000168702.17	ENSG00000168702	LRP1B	0.0138603074328889	1.62003620557647	0.312224070561451	0.755047549354878	0.967832558011069	Junction	Hippocampus
chr3:44929437-44933117(-)	ENSG00000163812.13	ENSG00000163812	ZDHHC3	0.0127058998620299	2.07387966739984	0.312206576071155	0.755060833190861	0.967832558011069	Junction	Hippocampus
chr12:117467206-117469661(-)	ENSG00000171435.13	ENSG00000171435	KSR2	-0.014873952757119	1.52488819915486	-0.312178726579783	0.755081979888727	0.967832558011069	Junction	Hippocampus
chr19:55433797-55437604(-)	ENSG00000187902.11	ENSG00000187902	SHISA7	-0.0201954101731509	0.610513052776307	-0.312167944047872	0.755090167338899	0.967832558011069	Junction	Hippocampus
chr9:121124085-121125715(+)	ENSG00000119397.16	ENSG00000119397	CNTRL	-0.0183753623475626	0.786530638664349	-0.312164775081899	0.755092573620452	0.967832558011069	Junction	Hippocampus
chr14:95209478-95210685(-)	ENSG00000165959.11	ENSG00000165959	CLMN	-0.0162790401401625	2.16793512547025	-0.31216403835598	0.755093133036706	0.967832558011069	Junction	Hippocampus
chr9:116487501-116618323(-)	ENSG00000148219.16	ENSG00000148219	ASTN2	0.0186194649406945	1.33285613699942	0.312162229092958	0.755094506860428	0.967832558011069	Junction	Hippocampus
chr16:58667488-58670112(-)	ENSG00000103042.8	ENSG00000103042	SLC38A7	0.0155222819110038	0.584415904299972	0.312154615064424	0.755100288412542	0.967832558011069	Junction	Hippocampus
chr14:94053128-94054995(-)	ENSG00000089737.15	ENSG00000089737	DDX24	0.0080785970720174	4.21517464260381	0.312130979449017	0.755118235706765	0.967832558011069	Junction	Hippocampus
chr21:43058254-43058833(-)	ENSG00000160200.17	ENSG00000160200	CBS	0.0264196363632348	1.03725437225843	0.312127333708092	0.755121004048659	0.967832558011069	Junction	Hippocampus
chr1:86022592-86022840(-)	ENSG00000171502.14	ENSG00000171502	COL24A1	0.0425145095255807	-0.935752600926276	0.312124233385776	0.755123358237118	0.967832558011069	Junction	Hippocampus
chr11:66828365-66838369(+)	ENSG00000173715.15	ENSG00000173715	C11orf80	0.0288342573179945	-0.484838695669705	0.312112343401752	0.755132386759304	0.967832558011069	Junction	Hippocampus
chr16:85805865-85806737(+)	ENSG00000131143.8	ENSG00000131143	COX4I1	0.0076949590263417	5.73777979217289	0.312106252139028	0.755137012102385	0.967832558011069	Junction	Hippocampus
chr8:13006357-13012683(+)	ENSG00000250305.8	ENSG00000250305	KIAA1456	0.0470656501195247	-0.33368902413437	0.312088137137024	0.755150767610933	0.967832558011069	Junction	Hippocampus
chr19:1816814-1817218(-)	ENSG00000079313.12	ENSG00000079313	REXO1	-0.013769064873451	1.37901965891453	-0.312087898184955	0.755150949058148	0.967832558011069	Junction	Hippocampus
chr12:132144975-132145558(+)	ENSG00000184967.6	ENSG00000184967	NOC4L	0.0204964331451936	0.256086058011694	0.312082624138289	0.755154953886016	0.967832558011069	Junction	Hippocampus
chr12:103947431-103947632(+)	ENSG00000166598.13	ENSG00000166598	HSP90B1	-0.0125520451031718	5.20061079356916	-0.312068251669694	0.75516586760053	0.967832558011069	Junction	Hippocampus
chr4:182653894-182673004(+)	ENSG00000218336.8	ENSG00000218336	TENM3	-0.0179396176959947	1.87667459478686	-0.312064740098443	0.755168534114851	0.967832558011069	Junction	Hippocampus
chr17:81085726-81086442(+)	ENSG00000175866.15	ENSG00000175866	BAIAP2	-0.0116171330501012	3.83340097730127	-0.312062123173871	0.755170521280435	0.967832558011069	Junction	Hippocampus
chr9:3472240-3476826(-)				0.0477559133752198	-1.04681492397596	0.312048084937727	0.755181181263801	0.967832558011069	Junction	Hippocampus
chr19:15400865-15400946(-)	ENSG00000011243.17	ENSG00000011243	AKAP8L	-0.0107113969059045	2.80914684323892	-0.31203292630741	0.755192692074938	0.967832558011069	Junction	Hippocampus
chr8:143379509-143379828(+)	ENSG00000158106.13	ENSG00000158106	RHPN1	-0.0180028825480152	0.544592949953659	-0.312030091063589	0.75519484504307	0.967832558011069	Junction	Hippocampus
chr7:77349405-77352943(-)	ENSG00000186088.15	ENSG00000186088	GSAP	0.0164669067299067	0.753671423575655	0.31202029667885	0.755202282512719	0.967832558011069	Junction	Hippocampus
chr2:74530513-74530616(+)	ENSG00000115317.11	ENSG00000115317	HTRA2	-0.0209940668857379	0.0714758746940891	-0.312017301221972	0.755204557149133	0.967832558011069	Junction	Hippocampus
chr14:88415267-88416710(+)	ENSG00000042317.16	ENSG00000042317	SPATA7	-0.0286287252578837	0.451463902997108	-0.312007723224916	0.755211830331357	0.967832558011069	Junction	Hippocampus
chr4:183240263-183245415(+)	ENSG00000151718.15	ENSG00000151718	WWC2	0.0134414685061255	1.2800800238053	0.312006535246214	0.755212732440646	0.967832558011069	Junction	Hippocampus
chr6:151034601-151036964(+)	ENSG00000120254.15	ENSG00000120254	MTHFD1L	-0.0162080308476799	1.20580697293995	-0.311984121910395	0.755229752403258	0.967832558011069	Junction	Hippocampus
chr12:121828071-121830065(+)	ENSG00000139718.10	ENSG00000139718	SETD1B	-0.0194206022125717	0.504948353319132	-0.311980489512101	0.755232510740324	0.967832558011069	Junction	Hippocampus
chr12:56163766-56164647(-)	ENSG00000139613.11	ENSG00000139613	SMARCC2	-0.0177819525290306	0.889219073673672	-0.311979802990176	0.755233032065355	0.967832558011069	Junction	Hippocampus
chr19:4556090-4556950(-)	ENSG00000167680.15	ENSG00000167680	SEMA6B	-0.0113098616407952	3.59411068433934	-0.311976728992541	0.755235366372235	0.967832558011069	Junction	Hippocampus
chr10:28681546-28681982(+)	ENSG00000095739.10	ENSG00000095739	BAMBI	-0.0195686232146837	0.980432568326222	-0.311975518644247	0.75523628547712	0.967832558011069	Junction	Hippocampus
chr4:112260863-112262987(+)	ENSG00000138660.11	ENSG00000138660	AP1AR	-0.0171601047291664	0.636666807929042	-0.311967211626576	0.755242593605056	0.967832558011069	Junction	Hippocampus
chr6:75152032-75152130(-)	ENSG00000111799.20	ENSG00000111799	COL12A1	0.032237469896768	0.158965025226445	0.311963500576276	0.755245411683094	0.967832558011069	Junction	Hippocampus
chr8:58635547-58642983(-)	ENSG00000035681.7	ENSG00000035681	NSMAF	0.0213568745582588	0.283613121117003	0.311959492715094	0.755248455155505	0.967832558011069	Junction	Hippocampus
chr8:140746861-140752231(-)	ENSG00000169398.19	ENSG00000169398	PTK2	-0.0093517797602971	4.63791224640972	-0.311955973157506	0.755251127825177	0.967832558011069	Junction	Hippocampus
chr4:102537957-102566986(+)	ENSG00000109320.11	ENSG00000109320	NFKB1	-0.0205219231355261	0.17285495079454	-0.311948028590796	0.755257160754042	0.967832558011069	Junction	Hippocampus
chr11:63818366-63818526(+)	ENSG00000168005.8	ENSG00000168005	C11orf84	-0.021254806965358	0.286715843370218	-0.311944673871252	0.755259708258628	0.967832558011069	Junction	Hippocampus
chr2:1792465-1801695(-)	ENSG00000186487.17	ENSG00000186487	MYT1L	0.0115711798701146	3.9469040515467	0.311932880084306	0.755268664237539	0.967832558011069	Junction	Hippocampus
chr19:6697795-6702126(-)	ENSG00000125730.16	ENSG00000125730	C3	-0.0292574257688785	2.37056802788728	-0.311909414860723	0.755286483383081	0.967832558011069	Junction	Hippocampus
chr14:90652899-90654992(-)	ENSG00000165914.14	ENSG00000165914	TTC7B	0.0102260965090945	2.67670949841054	0.311907868359395	0.755287657778028	0.967832558011069	Junction	Hippocampus
chr12:308006-309802(-)	ENSG00000073614.12	ENSG00000073614	KDM5A	-0.0105624719778721	2.58388567269879	-0.311899915657779	0.75529369697521	0.967832558011069	Junction	Hippocampus
chr12:38675775-38677451(-)	ENSG00000139117.13	ENSG00000139117	CPNE8	0.0226646817603179	1.11640555284928	0.311891596095627	0.755300014778461	0.967832558011069	Junction	Hippocampus
chr1:225514901-225517195(-)	ENSG00000154380.17	ENSG00000154380	ENAH	0.0157237748857317	1.98589073360461	0.311888348483249	0.755302480991558	0.967832558011069	Junction	Hippocampus
chr21:5118848-5121710(-)	ENSG00000280071.3	ENSG00000280071	CH507-9B2.3	-0.0180826094164496	1.90755877712883	-0.311883699116926	0.755306011690711	0.967832558011069	Junction	Hippocampus
chr14:99257837-99271160(-)	ENSG00000127152.17	ENSG00000127152	BCL11B	0.0324844691811473	-0.368192251666243	0.311807243090709	0.755364072645821	0.967882721897141	Junction	Hippocampus
chr6:87409948-87410584(+)	ENSG00000272514.5	ENSG00000272514	CFAP206	0.0267589733845251	-0.369975041266852	0.31180253528337	0.755367647815387	0.967882721897141	Junction	Hippocampus
chrX:140784273-140784456(+)				0.0228699360233103	4.16019558283849	0.311797948010733	0.755371131454409	0.967882721897141	Junction	Hippocampus
chr5:177538108-177538904(-)	ENSG00000146067.15	ENSG00000146067	FAM193B	-0.0128951872770089	2.47440079119818	-0.311789641913367	0.75537743923367	0.967882721897141	Junction	Hippocampus
chr3:33576276-33577201(-)	ENSG00000163539.16	ENSG00000163539	CLASP2	0.0158886727654461	3.04158351803052	0.311787353656622	0.755379176974235	0.967882721897141	Junction	Hippocampus
chr4:2905109-2907742(+)	ENSG00000087274.16	ENSG00000087274	ADD1	0.0125825960462584	2.47139585129971	0.311754509429776	0.755404119568123	0.967891111310382	Junction	Hippocampus
chr2:25580827-25596085(-)	ENSG00000138101.18	ENSG00000138101	DTNB	0.011142598171442	2.67055986921709	0.311752624701005	0.755405550878401	0.967891111310382	Junction	Hippocampus
chr19:10786707-10793719(+)	ENSG00000079805.16	ENSG00000079805	DNM2	0.011914505142553	2.15681300013348	0.311751855849864	0.755406134763474	0.967891111310382	Junction	Hippocampus
chr5:78240937-78267519(-)	ENSG00000132842.13	ENSG00000132842	AP3B1	-0.0124755288799254	1.96937670630172	-0.311720539798665	0.755429917086918	0.967912865918281	Junction	Hippocampus
chr3:184179123-184180168(+)	ENSG00000161203.13	ENSG00000161203	AP2M1	0.0100139309655137	5.35393079500273	0.311685732079141	0.755456351358317	0.967916971876349	Junction	Hippocampus
chrX:77902768-77905183(+)	ENSG00000131174.4	ENSG00000131174	COX7B	0.010192927198642	5.90338186583068	0.311666035161437	0.755471310054522	0.967916971876349	Junction	Hippocampus
chr17:42190758-42190831(-)	ENSG00000167925.15	ENSG00000167925	GHDC	0.029311068959915	-0.770907976838013	0.311663367079188	0.755473336319335	0.967916971876349	Junction	Hippocampus
chr19:1393331-1395390(+)	ENSG00000115286.19	ENSG00000115286	NDUFS7	-0.0150855144203671	2.16638501840184	-0.311657117817051	0.755478082304064	0.967916971876349	Junction	Hippocampus
chr1:203048311-203048582(+)	ENSG00000143847.15	ENSG00000143847	PPFIA4	0.0139919752145116	2.43113577328353	0.311652940432211	0.755481254812517	0.967916971876349	Junction	Hippocampus
chr3:33826581-33828837(+)	ENSG00000170248.13	ENSG00000170248	PDCD6IP	-0.0188715515675537	0.552512163906698	-0.311638862683102	0.755491946167781	0.967916971876349	Junction	Hippocampus
chr5:62392235-62392925(-)	ENSG00000086189.9	ENSG00000086189	DIMT1	-0.0153925900644106	0.981960364698929	-0.311624970484195	0.755502496652924	0.967916971876349	Junction	Hippocampus
chr2:228132086-228148653(-)	ENSG00000153820.12	ENSG00000153820	SPHKAP	0.0366631250395762	-0.663424161962755	0.311621047763718	0.755505475786721	0.967916971876349	Junction	Hippocampus
chr3:35721835-35729302(+)	ENSG00000172995.16	ENSG00000172995	ARPP21	0.018276759975358	1.4774234125569	0.311617631626874	0.755508070195487	0.967916971876349	Junction	Hippocampus
chr4:183282907-183284225(+)	ENSG00000151718.15	ENSG00000151718	WWC2	0.0127233039454251	1.74989225796885	0.31160539136313	0.755517366171224	0.967916971876349	Junction	Hippocampus
chr4:94654641-94657426(+)	ENSG00000163110.14	ENSG00000163110	PDLIM5	0.0115197769443632	2.66663075737344	0.3116029305272	0.755519235078961	0.967916971876349	Junction	Hippocampus
chr12:101385729-101385967(+)	ENSG00000120800.4	ENSG00000120800	UTP20	0.0182404554242449	0.878879455915434	0.311596614733124	0.755524031681796	0.967916971876349	Junction	Hippocampus
chr1:46688545-46689586(-)	ENSG00000159658.10	ENSG00000159658	EFCAB14	-0.0109057163847445	3.3863137345914	-0.311595586000902	0.755524812965273	0.967916971876349	Junction	Hippocampus
chr2:183079160-183083507(+)	ENSG00000162999.12	ENSG00000162999	DUSP19	-0.0222464069081233	0.567018220657588	-0.31159089928399	0.75552837235388	0.967916971876349	Junction	Hippocampus
chr1:246744126-246758225(+)	ENSG00000143653.9	ENSG00000143653	SCCPDH	0.0108817045530616	2.79845951133848	0.31157156177065	0.755543058537027	0.967921416041766	Junction	Hippocampus
chr2:33300574-33301521(+)	ENSG00000049323.15	ENSG00000049323	LTBP1	-0.0197398510150836	0.822942847726568	-0.311568414691778	0.755545448644699	0.967921416041766	Junction	Hippocampus
chr1:32154722-32156852(+)	ENSG00000025800.13	ENSG00000025800	KPNA6	-0.0082268184838234	3.11832827910845	-0.31155383481124	0.755556521637216	0.967922283411637	Junction	Hippocampus
chr2:111868097-111872629(-)	ENSG00000153107.11	ENSG00000153107	ANAPC1	0.0138040309337822	1.66612350404639	0.31154960638139	0.755559733015353	0.967922283411637	Junction	Hippocampus
chr17:57871370-57872662(-)	ENSG00000180891.12	ENSG00000180891	CUEDC1	0.0172292814043334	0.847835472041095	0.311504077659747	0.755594311117035	0.967937669002421	Junction	Hippocampus
chr8:73810630-73825146(-)	ENSG00000258677.2	ENSG00000258677	RP11-463D19.2	0.0104077544017793	2.89213886270057	0.31147512184772	0.755616302699947	0.967937669002421	Junction	Hippocampus
chr9:69383760-69383946(+)	ENSG00000135063.17	ENSG00000135063	FAM189A2	0.0208151660544782	1.21129772773585	0.311468770666338	0.75562112637064	0.967937669002421	Junction	Hippocampus
chr2:219298104-219299046(-)	ENSG00000054356.13	ENSG00000054356	PTPRN	-0.0145678236433795	3.79782914054738	-0.311456504727898	0.755630442278371	0.967937669002421	Junction	Hippocampus
chr20:487576-488677(-)	ENSG00000101266.17	ENSG00000101266	CSNK2A1	0.0079617454236347	3.60265739595595	0.311453162791563	0.755632980465445	0.967937669002421	Junction	Hippocampus
chr16:30294692-30298376(-)	ENSG00000183604.14	ENSG00000183604	SMG1P5	-0.0229408594924455	1.58934828768112	-0.311434245814073	0.755647347882946	0.967937669002421	Junction	Hippocampus
chr1:109185134-109188176(+)	ENSG00000116299.16	ENSG00000116299	KIAA1324	0.01829554399558	1.04253557033708	0.311430928251694	0.7556498675756	0.967937669002421	Junction	Hippocampus
chr14:77251899-77253304(+)	ENSG00000165548.10	ENSG00000165548	TMEM63C	-0.0176408802958572	0.715879418719774	-0.311427790021189	0.755652251067881	0.967937669002421	Junction	Hippocampus
chr22:37932889-37933038(+)	ENSG00000100139.13	ENSG00000100139	MICALL1	-0.0241010043351228	0.191449973035941	-0.311405908494469	0.75566887019564	0.967937669002421	Junction	Hippocampus
chr6:31145494-31145695(-)	ENSG00000204536.13	ENSG00000204536	CCHCR1	0.0234469742484955	-0.426678065630756	0.311405562782282	0.755669132766667	0.967937669002421	Junction	Hippocampus
chr11:90202876-90203307(-)	ENSG00000110172.11	ENSG00000110172	CHORDC1	0.0199613584708935	2.90465096161833	0.311395304476748	0.75567692404038	0.967937669002421	Junction	Hippocampus
chr10:93351296-93351412(-)	ENSG00000138119.16	ENSG00000138119	MYOF	-0.025817587787146	-0.766238427529704	-0.311390200195041	0.755680800796742	0.967937669002421	Junction	Hippocampus
chr2:25234421-25235706(-)	ENSG00000119772.16	ENSG00000119772	DNMT3A	-0.0146184963675058	1.02882197469022	-0.311379019563475	0.755689292627173	0.967937669002421	Junction	Hippocampus
chr5:127396779-127398675(+)	ENSG00000145794.16	ENSG00000145794	MEGF10	0.0151646692560694	1.76605807540121	0.311377891069384	0.755690149734288	0.967937669002421	Junction	Hippocampus
chr16:1775685-1775796(+)	ENSG00000197774.12	ENSG00000197774	EME2	-0.017833322670301	0.453580010131529	-0.311372150258515	0.755694509965468	0.967937669002421	Junction	Hippocampus
chr18:70204264-70205127(-)	ENSG00000176225.12	ENSG00000176225	RTTN	0.0190100898771447	0.740021541450798	0.311360984530398	0.755702990524302	0.967937669002421	Junction	Hippocampus
chrX:47576234-47576331(-)	ENSG00000008056.12	ENSG00000008056	SYN1	-0.0110516522437446	4.71158296370684	-0.311357130339037	0.75570591785451	0.967937669002421	Junction	Hippocampus
chr2:98546074-98546585(+)	ENSG00000040933.15	ENSG00000040933	INPP4A	-0.0092278395160079	3.73060666511555	-0.311347715892524	0.755713068316996	0.967937669002421	Junction	Hippocampus
chr7:55981568-55982209(+)	ENSG00000146729.9	ENSG00000146729	GBAS	0.0108862397530973	3.20464264194934	0.31134020364811	0.755718774033597	0.967937669002421	Junction	Hippocampus
chr19:34399786-34399900(+)	ENSG00000105220.14	ENSG00000105220	GPI	0.007796338551162	5.57378348057933	0.311333277682106	0.755724034470566	0.967937669002421	Junction	Hippocampus
chr19:15914896-15922036(-)	ENSG00000171903.16	ENSG00000171903	CYP4F11	-0.0297859377350844	-0.409459043068181	-0.31131520094855	0.755737764235981	0.967937669002421	Junction	Hippocampus
chr21:33642714-33718796(+)	ENSG00000205726.14	ENSG00000205726	ITSN1	-0.0129114987292205	1.89807625168634	-0.311311639062381	0.755740469593479	0.967937669002421	Junction	Hippocampus
chr1:25340580-25342960(+)	ENSG00000183726.10	ENSG00000183726	TMEM50A	-0.0098522850203207	3.12223916190853	-0.311292250441912	0.755755195874755	0.967937669002421	Junction	Hippocampus
chr12:55693318-55694020(-)	ENSG00000135424.15	ENSG00000135424	ITGA7	-0.0181713870957357	2.09959515161625	-0.311273627975346	0.755769340321372	0.967937669002421	Junction	Hippocampus
chr15:40774437-40775030(-)	ENSG00000104129.9	ENSG00000104129	DNAJC17	0.0193382756699968	0.139703862097149	0.311265741183148	0.755775330654189	0.967937669002421	Junction	Hippocampus
chr1:164812150-164820071(+)	ENSG00000185630.18	ENSG00000185630	PBX1	0.0106328235891469	2.91380601297946	0.31125306642434	0.755784957669242	0.967937669002421	Junction	Hippocampus
chr22:17497587-17499409(+)	ENSG00000099954.18	ENSG00000099954	CECR2	-0.0182988190248803	1.00583973342761	-0.311245310327873	0.755790848771121	0.967937669002421	Junction	Hippocampus
chr12:56344136-56346145(-)	ENSG00000170581.13	ENSG00000170581	STAT2	-0.0126996383599992	2.78869744040651	-0.311235072517997	0.755798624867068	0.967937669002421	Junction	Hippocampus
chr2:46623868-46624162(+)	ENSG00000119878.5	ENSG00000119878	CRIPT	-0.0113149379952798	2.74454874226161	-0.311234003743908	0.755799436652461	0.967937669002421	Junction	Hippocampus
chr12:22471489-22471966(-)	ENSG00000111731.12	ENSG00000111731	C2CD5	0.0095321769069596	2.99729421735337	0.311218895856698	0.755810911849365	0.967937669002421	Junction	Hippocampus
chr18:23535701-23536672(-)	ENSG00000141458.12	ENSG00000141458	NPC1	-0.01477730824619	2.73103305921133	-0.311218138349371	0.755811487215539	0.967937669002421	Junction	Hippocampus
chr9:37899951-37903530(-)	ENSG00000122696.13	ENSG00000122696	SLC25A51	0.0204625524478017	0.470713475583011	0.311215759077311	0.755813294397173	0.967937669002421	Junction	Hippocampus
chr2:166307075-166311498(-)	ENSG00000169432.14	ENSG00000169432	SCN9A	0.029898662242604	-0.630142427568698	0.311209125235432	0.755818333154307	0.967937669002421	Junction	Hippocampus
chr6:33446787-33447842(+)	ENSG00000197283.13	ENSG00000197283	SYNGAP1	-0.0136971051870337	3.09582427306422	-0.311206438010886	0.755820374247808	0.967937669002421	Junction	Hippocampus
chr10:102877036-102878378(+)	ENSG00000270316.1	ENSG00000270316	BORCS7-ASMT	0.0229629424718641	0.273099008875621	0.31120362394373	0.755822511687018	0.967937669002421	Junction	Hippocampus
chr14:88508021-88517091(-)	ENSG00000070778.12	ENSG00000070778	PTPN21	0.0247770136349362	-0.421798996212578	0.31120356679743	0.755822555092804	0.967937669002421	Junction	Hippocampus
chr3:183953271-183959732(-)	ENSG00000114770.16	ENSG00000114770	ABCC5	-0.0123544259311633	2.4079917911732	-0.311175465465478	0.755843899707608	0.967937669002421	Junction	Hippocampus
chr1:155060833-155061417(+)	ENSG00000143537.13	ENSG00000143537	ADAM15	0.0273724623013877	-0.607174998649422	0.311173296681423	0.755845547034464	0.967937669002421	Junction	Hippocampus
chr1:108924215-108929700(+)	ENSG00000121957.12	ENSG00000121957	GPSM2	0.0130469846603348	2.4256102671733	0.311166381705664	0.755850799397597	0.967937669002421	Junction	Hippocampus
chr12:112265984-112266911(-)	ENSG00000173064.11	ENSG00000173064	HECTD4	0.0097772188845586	3.96678686696459	0.311165464768141	0.755851495870715	0.967937669002421	Junction	Hippocampus
chr14:72629737-72674239(-)	ENSG00000205683.11	ENSG00000205683	DPF3	-0.0374023522971318	-0.8512900054211	-0.311163002614504	0.755853366035998	0.967937669002421	Junction	Hippocampus
chr16:2086872-2087862(+)	ENSG00000103197.16	ENSG00000103197	TSC2	0.010811447218014	1.73698377139192	0.311157558573234	0.755857501143324	0.967937669002421	Junction	Hippocampus
chr14:21503882-21511123(-)	ENSG00000165819.11	ENSG00000165819	METTL3	0.0181888502193396	0.589186504526162	0.31114627317505	0.755866073167699	0.967938334788575	Junction	Hippocampus
chr9:34107566-34125022(-)	ENSG00000198876.12	ENSG00000198876	DCAF12	-0.0152235583413534	0.947530508352764	-0.311138959267255	0.755871628592216	0.967938334788575	Junction	Hippocampus
chr11:118484315-118484861(+)	ENSG00000118058.20	ENSG00000118058	KMT2A	-0.0130041548751473	2.31421334882771	-0.311107635505718	0.755895421323299	0.967956179837751	Junction	Hippocampus
chr11:62609133-62609353(-)	ENSG00000149499.11	ENSG00000149499	EML3	0.0199218467087965	0.289546435493726	0.311095668564309	0.755904511168419	0.967956179837751	Junction	Hippocampus
chr4:20546100-20548487(+)	ENSG00000145147.19	ENSG00000145147	SLIT2	0.0186776018745799	2.24874091212617	0.311092400093838	0.75590699383796	0.967956179837751	Junction	Hippocampus
chr1:103018860-103021706(-)	ENSG00000060718.19	ENSG00000060718	COL11A1	0.0278614274473772	-0.43096275323054	0.311072119690059	0.755922398513046	0.967956179837751	Junction	Hippocampus
chr15:42513448-42515236(+)	ENSG00000092531.9	ENSG00000092531	SNAP23	-0.0138576388726863	2.53461028950002	-0.311067546507457	0.755925872243938	0.967956179837751	Junction	Hippocampus
chr11:62598391-62598521(-)	ENSG00000149480.6	ENSG00000149480	MTA2	0.0130369642155309	1.97574506481825	0.31106681209359	0.75592643009576	0.967956179837751	Junction	Hippocampus
chr1:204245727-204247364(-)	ENSG00000143850.13	ENSG00000143850	PLEKHA6	0.0134015178677865	2.0030906729188	0.311040409755737	0.755946485074649	0.967956179837751	Junction	Hippocampus
chr16:56818739-56821503(+)	ENSG00000102900.12	ENSG00000102900	NUP93	0.0165973416664344	1.66708840522465	0.311032859599153	0.75595222013619	0.967956179837751	Junction	Hippocampus
chr4:42001781-42018113(+)	ENSG00000014824.13	ENSG00000014824	SLC30A9	0.0497218311086616	-1.12002031991247	0.311030984294104	0.755953644610709	0.967956179837751	Junction	Hippocampus
chr4:140624389-140627440(-)	ENSG00000109436.7	ENSG00000109436	TBC1D9	0.0145277367769531	2.73740788587101	0.311020853154999	0.755961340199501	0.967956179837751	Junction	Hippocampus
chr14:64448318-64449444(+)	ENSG00000100714.15	ENSG00000100714	MTHFD1	-0.0123357852646259	2.27089848652006	-0.31101031729339	0.755969343240313	0.967956179837751	Junction	Hippocampus
chr17:42567656-42568469(+)	ENSG00000108788.11	ENSG00000108788	MLX	-0.0178478270929253	0.93108528542191	-0.311006552848621	0.755972202719054	0.967956179837751	Junction	Hippocampus
chr13:106494995-106495747(-)	ENSG00000125266.6	ENSG00000125266	EFNB2	-0.017349780101285	1.64025242962467	-0.311004167560683	0.755974014589623	0.967956179837751	Junction	Hippocampus
chr6:143772458-143774058(+)	ENSG00000112419.14	ENSG00000112419	PHACTR2	0.0177784796901094	2.39276033241072	0.310979962842967	0.755992400628788	0.967962997880297	Junction	Hippocampus
chr2:152681337-152690961(-)	ENSG00000196504.15	ENSG00000196504	PRPF40A	-0.0106262464270593	2.41885773960122	-0.310971591947276	0.755998759240334	0.967962997880297	Junction	Hippocampus
chr9:125439013-125444500(-)	ENSG00000119487.16	ENSG00000119487	MAPKAP1	0.009556071064382	2.66936053621784	0.310961721285574	0.756006257109647	0.967962997880297	Junction	Hippocampus
chr3:119739327-119740548(+)	ENSG00000183833.16	ENSG00000183833	MAATS1	0.0218445198575455	0.527191174276815	0.3109524827123	0.756013274858147	0.967962997880297	Junction	Hippocampus
chr11:44114302-44124788(+)	ENSG00000151348.13	ENSG00000151348	EXT2	-0.0121522661722687	1.64799313046083	-0.310947812026934	0.756016822783276	0.967962997880297	Junction	Hippocampus
chr2:9919112-9919597(+)	ENSG00000115750.16	ENSG00000115750	TAF1B	0.0144634786905018	1.25861171346719	0.310935866079455	0.756025897133976	0.967962997880297	Junction	Hippocampus
chr3:186784514-186784961(+)	ENSG00000156976.15	ENSG00000156976	EIF4A2	0.078976919372673	-2.22549516069532	0.310934457542073	0.756026967085841	0.967962997880297	Junction	Hippocampus
chr15:93045706-93051992(-)	ENSG00000182175.13	ENSG00000182175	RGMA	0.0167723077311729	2.13796595815965	0.310909479457143	0.756045940993663	0.967978579294469	Junction	Hippocampus
chr5:38953554-38954773(-)	ENSG00000164327.12	ENSG00000164327	RICTOR	0.0118697095717266	2.65676864125213	0.310892121709262	0.756059126411284	0.967986749391649	Junction	Hippocampus
chr21:44376014-44377711(+)	ENSG00000142185.16	ENSG00000142185	TRPM2	-0.0191038950239672	0.870808085662931	-0.310823832610442	0.756111001361289	0.968044453321788	Junction	Hippocampus
chr16:53602189-53605480(-)	ENSG00000103494.12	ENSG00000103494	RPGRIP1L	-0.0176831992974946	0.663076742068139	-0.310804493122385	0.756125692559305	0.968045877864237	Junction	Hippocampus
chr7:93258393-93259549(+)	ENSG00000004766.15	ENSG00000004766	VPS50	-0.011082486435999	2.39310389429127	-0.310804428669881	0.756125741520651	0.968045877864237	Junction	Hippocampus
chr9:20414426-20448122(-)	ENSG00000171843.15	ENSG00000171843	MLLT3	0.0119771528694143	2.08643564500015	0.310795495507467	0.75613252760714	0.968045877864237	Junction	Hippocampus
chr19:7526927-7527519(+)	ENSG00000090674.15	ENSG00000090674	MCOLN1	0.0233735175638831	-0.160491182482403	0.310741222787676	0.756173756343351	0.968070320027488	Junction	Hippocampus
chr6:13599156-13600833(+)	ENSG00000124523.15	ENSG00000124523	SIRT5	-0.0172105875459234	0.748607447944062	-0.310734283478914	0.75617902789892	0.968070320027488	Junction	Hippocampus
chr1:146979011-146982927(+)	ENSG00000268043.7	ENSG00000268043	NBPF12	-0.0130017450555761	2.1887524958384	-0.310717367396597	0.756191878515937	0.968070320027488	Junction	Hippocampus
chr14:66965326-66985681(+)	ENSG00000171723.15	ENSG00000171723	GPHN	-0.015011337383541	1.19923398808991	-0.31071497513434	0.756193695847984	0.968070320027488	Junction	Hippocampus
chr17:83014520-83035034(-)	ENSG00000175711.8	ENSG00000175711	B3GNTL1	-0.0207112616238064	0.0261001086739477	-0.310706609458547	0.75620005101918	0.968070320027488	Junction	Hippocampus
chr7:31063316-31064830(+)	ENSG00000078549.14	ENSG00000078549	ADCYAP1R1	-0.0152291839237015	2.36575650731896	-0.310704512583877	0.756201643959135	0.968070320027488	Junction	Hippocampus
chr20:13808903-13814417(+)	ENSG00000101247.17	ENSG00000101247	NDUFAF5	0.0190093987823895	0.37123286064153	0.310687988402816	0.756214196976699	0.968070320027488	Junction	Hippocampus
chr1:179054639-179063926(+)	ENSG00000116199.11	ENSG00000116199	FAM20B	0.0114690047191581	2.57331799258603	0.310686873485647	0.756215043954422	0.968070320027488	Junction	Hippocampus
chr13:98883900-98884970(-)	ENSG00000088387.18	ENSG00000088387	DOCK9	-0.0113591601026435	3.0947731843746	-0.31068048264524	0.756219898939109	0.968070320027488	Junction	Hippocampus
chr15:34531696-34531960(-)	ENSG00000215252.11	ENSG00000215252	GOLGA8B	-0.0326359122295911	3.42882525705953	-0.310677004973956	0.756222540855617	0.968070320027488	Junction	Hippocampus
chr11:68357848-68363746(+)	ENSG00000162337.11	ENSG00000162337	LRP5	0.0238219549518372	-0.493466947414075	0.310671831754605	0.756226470850981	0.968070320027488	Junction	Hippocampus
chr10:77792544-77794007(-)	ENSG00000151208.16	ENSG00000151208	DLG5	-0.0177389748558887	0.582904816234682	-0.310637669906225	0.756252423109897	0.968081964701075	Junction	Hippocampus
chr13:99517682-99520035(+)	ENSG00000125304.8	ENSG00000125304	TM9SF2	0.0082439997438527	3.58476586699271	0.310631589007039	0.756257042709435	0.968081964701075	Junction	Hippocampus
chr19:11866332-11866536(+)	ENSG00000171291.8	ENSG00000171291	ZNF439	-0.0220068938643229	0.687438672993805	-0.310631022281387	0.756257473245806	0.968081964701075	Junction	Hippocampus
chr2:118107190-118108280(+)	ENSG00000125629.14	ENSG00000125629	INSIG2	-0.0153163482196417	1.80881779182999	-0.310624028418573	0.756262786426622	0.968081964701075	Junction	Hippocampus
chr12:108922798-108934194(-)	ENSG00000166111.9	ENSG00000166111	SVOP	-0.0124602286320921	3.46278784700059	-0.310604844537464	0.756277360324797	0.968088507001892	Junction	Hippocampus
chr11:65538183-65538269(+)	ENSG00000142186.16	ENSG00000142186	SCYL1	0.0120262837919641	2.20730384471458	0.310597316896092	0.756283079059941	0.968088507001892	Junction	Hippocampus
chr19:48800298-48806516(-)	ENSG00000105552.14	ENSG00000105552	BCAT2	-0.0221700574916378	0.0489679164364646	-0.310579973205604	0.756296255080349	0.968088507001892	Junction	Hippocampus
chr14:20352348-20354084(+)	ENSG00000129484.13	ENSG00000129484	PARP2	-0.0125996497376119	2.34530408891801	-0.310574733358467	0.756300235811877	0.968088507001892	Junction	Hippocampus
chr11:90205566-90206201(-)	ENSG00000110172.11	ENSG00000110172	CHORDC1	0.0179257774402853	2.93190111416669	0.310572514642664	0.756301921380553	0.968088507001892	Junction	Hippocampus
chr13:114291793-114298839(+)	ENSG00000169062.14	ENSG00000169062	UPF3A	0.0212864795440997	1.90549076567037	0.310537292994214	0.756328679586036	0.968097512395413	Junction	Hippocampus
chr10:31910564-31928682(-)	ENSG00000165322.17	ENSG00000165322	ARHGAP12	-0.0223480278131918	0.354522576832937	-0.310535226120382	0.756330249817929	0.968097512395413	Junction	Hippocampus
chr2:200921140-200925835(-)	ENSG00000115942.8	ENSG00000115942	ORC2	-0.0164725366047411	0.633294270839614	-0.310534223517315	0.756331011509349	0.968097512395413	Junction	Hippocampus
chr5:55669621-55669757(-)	ENSG00000177058.11	ENSG00000177058	SLC38A9	-0.0156760350474498	0.828613190773955	-0.310527425268334	0.756336176239416	0.968097512395413	Junction	Hippocampus
chr3:65440013-65442791(-)	ENSG00000151276.23	ENSG00000151276	MAGI1	0.0128529286170002	1.9190650280732	0.310511582567317	0.756348212215571	0.968104208038438	Junction	Hippocampus
chr2:178328379-178331551(+)	ENSG00000079156.16	ENSG00000079156	OSBPL6	0.0120772545606788	2.23465305284019	0.310489368180132	0.756365088972752	0.968117099567321	Junction	Hippocampus
chr11:64359450-64360162(+)	ENSG00000162302.12	ENSG00000162302	RPS6KA4	-0.0208529508509435	0.384253601694117	-0.310443235961983	0.756400137003492	0.968153249159253	Junction	Hippocampus
chr9:128106258-128106352(+)	ENSG00000148339.12	ENSG00000148339	SLC25A25	0.0153947113161046	1.43217830649506	0.310431062704184	0.75640938547672	0.968155866254179	Junction	Hippocampus
chr1:225866683-225867111(-)	ENSG00000196187.11	ENSG00000196187	TMEM63A	0.0223886482609906	1.28101690856186	0.310421716574828	0.756416486099905	0.968155866254179	Junction	Hippocampus
chr1:109327602-109336239(-)	ENSG00000134243.11	ENSG00000134243	SORT1	0.0150343950122729	5.52666676696841	0.310413672406862	0.756422597588195	0.968155866254179	Junction	Hippocampus
chr2:161419051-161420195(+)	ENSG00000136535.14	ENSG00000136535	TBR1	0.0263296687752365	1.37466167791242	0.310388747562038	0.756441534124487	0.9681713930548	Junction	Hippocampus
chr6:17624834-17625807(-)	ENSG00000124789.11	ENSG00000124789	NUP153	-0.0140973046660181	0.963896444297444	-0.310331625934473	0.756484932572419	0.968208173992465	Junction	Hippocampus
chr1:43164494-43164642(-)	ENSG00000117395.11	ENSG00000117395	EBNA1BP2	0.0111676521012944	3.51580498087732	0.310310698173732	0.756500832738439	0.968208173992465	Junction	Hippocampus
chr15:64965461-64969254(-)	ENSG00000090487.10	ENSG00000090487	SPG21	0.00923737286209	2.74049002675522	0.310309194853095	0.756501974911813	0.968208173992465	Junction	Hippocampus
chr1:149607555-149646598(+)	ENSG00000277147.4	ENSG00000277147	LINC00869	-0.0356035892455639	-1.07009470487469	-0.310295237479881	0.756512579288555	0.968208173992465	Junction	Hippocampus
chr1:147242831-147252622(+)	ENSG00000131778.17	ENSG00000131778	CHD1L	-0.02093642830744	0.47826032146266	-0.310286788344404	0.756518998700475	0.968208173992465	Junction	Hippocampus
chr17:81118443-81119379(-)	ENSG00000181409.11	ENSG00000181409	AATK	-0.0160124691125763	2.1323487041135	-0.31027886265373	0.756525020429312	0.968208173992465	Junction	Hippocampus
chr11:77122713-77123687(+)	ENSG00000149260.15	ENSG00000149260	CAPN5	-0.0176693072748241	0.665899921828529	-0.310272974051184	0.756529494442418	0.968208173992465	Junction	Hippocampus
chr1:61927830-61990167(+)	ENSG00000132849.19	ENSG00000132849	PATJ	0.0202339642137248	0.259335742564321	0.310268349788004	0.756533007847803	0.968208173992465	Junction	Hippocampus
chr14:59501268-59503853(+)	ENSG00000050130.17	ENSG00000050130	JKAMP	0.0093310974215183	2.62729131417752	0.310262849505056	0.756537186838791	0.968208173992465	Junction	Hippocampus
chr8:141155971-141160631(+)	ENSG00000105339.10	ENSG00000105339	DENND3	-0.0233359636888528	0.605361251195173	-0.310254452932931	0.756543566378791	0.968208173992465	Junction	Hippocampus
chr1:205339809-205343228(-)	ENSG00000162873.14	ENSG00000162873	KLHDC8A	0.0320908916781579	-0.179170811315335	0.310245061813632	0.756550701574683	0.968208173992465	Junction	Hippocampus
chr3:55511277-55683793(-)	ENSG00000187672.12	ENSG00000187672	ERC2	-0.0261588838462155	-0.518493537380612	-0.310243432600898	0.756551939422011	0.968208173992465	Junction	Hippocampus
chr10:27123700-27126695(-)	ENSG00000136758.18	ENSG00000136758	YME1L1	-0.0085069159774344	2.64148413689037	-0.31021125374338	0.756576388483426	0.96821166928002	Junction	Hippocampus
chr16:23424948-23433544(-)	ENSG00000168434.12	ENSG00000168434	COG7	0.0211554234153253	0.159865394630506	0.310199587347412	0.756585252513976	0.96821166928002	Junction	Hippocampus
chr2:39518711-39643471(+)	ENSG00000231312.6	ENSG00000231312		-0.0715166545614512	-1.95406655050328	-0.31019714310777	0.756587109630986	0.96821166928002	Junction	Hippocampus
chr19:18768794-18771441(+)	ENSG00000105662.15	ENSG00000105662	CRTC1	-0.021410100313131	-0.177340255453391	-0.310176435396637	0.756602843268696	0.96821166928002	Junction	Hippocampus
chr19:50479067-50480110(+)	ENSG00000161671.16	ENSG00000161671	EMC10	0.013783079511941	2.16420567958996	0.310174995986144	0.75660393693091	0.96821166928002	Junction	Hippocampus
chr10:95384286-95397219(-)	ENSG00000095637.21	ENSG00000095637	SORBS1	-0.0166986690540415	2.00233658466581	-0.310174311475777	0.756604457021164	0.96821166928002	Junction	Hippocampus
chr4:15605800-15612265(-)	ENSG00000118564.14	ENSG00000118564	FBXL5	-0.0088182426340524	3.02667635495057	-0.310169287046021	0.756608274580982	0.96821166928002	Junction	Hippocampus
chr16:67826563-67826691(+)	ENSG00000102904.14	ENSG00000102904	TSNAXIP1	-0.0297687276887837	-0.698094480000385	-0.310147557739685	0.756624784568343	0.96821166928002	Junction	Hippocampus
chr9:122031857-122039271(-)	ENSG00000175764.14	ENSG00000175764	TTLL11	-0.0182028998123445	0.522581494370727	-0.310143616316831	0.756627779284336	0.96821166928002	Junction	Hippocampus
chr12:55717006-55719090(+)	ENSG00000258311.5	ENSG00000258311	RP11-644F5.10	-0.0095494083383205	4.1039032725355	-0.310133358974452	0.756635572889895	0.96821166928002	Junction	Hippocampus
chr15:63634889-63635960(-)	ENSG00000103657.13	ENSG00000103657	HERC1	0.0125771150447161	2.46648248189541	0.310132590329618	0.756636156912997	0.96821166928002	Junction	Hippocampus
chr12:27415948-27418087(+)	ENSG00000029153.14	ENSG00000029153	ARNTL2	-0.0147156525301487	1.05419938950177	-0.310113519782799	0.756650646926815	0.96821166928002	Junction	Hippocampus
chr7:78133061-78135020(-)	ENSG00000187391.19	ENSG00000187391	MAGI2	0.0112508120524156	2.31815775995186	0.310107470752809	0.756655243065102	0.96821166928002	Junction	Hippocampus
chr17:59936278-59936463(+)	ENSG00000108443.13	ENSG00000108443	RPS6KB1	-0.009744135451632	2.47515260713929	-0.310102324514393	0.756659153256424	0.96821166928002	Junction	Hippocampus
chr7:40133260-40134228(-)	ENSG00000168303.6	ENSG00000168303	MPLKIP	-0.0184444548384743	0.44306286896524	-0.310096368081692	0.756663679053671	0.96821166928002	Junction	Hippocampus
chr22:39662436-39662775(+)	ENSG00000100346.17	ENSG00000100346	CACNA1I	-0.0205875134656352	0.0323714320079209	-0.310095958712845	0.756663990099279	0.96821166928002	Junction	Hippocampus
chr6:110393343-110404773(-)	ENSG00000203797.9	ENSG00000203797	DDO	0.0355754272807127	-0.717689983089089	0.310086736374107	0.75667099740401	0.96821166928002	Junction	Hippocampus
chr20:42248823-42282488(-)	ENSG00000196090.12	ENSG00000196090	PTPRT	0.0273269807166471	0.925545886016618	0.310072623147149	0.756681720935593	0.96821166928002	Junction	Hippocampus
chr10:23877496-24007224(+)	ENSG00000120549.17	ENSG00000120549	KIAA1217	0.0299937427122538	0.366194336651235	0.310069651644886	0.756683978752538	0.96821166928002	Junction	Hippocampus
chr19:10110403-10110484(+)	ENSG00000243207.6	ENSG00000243207	PPAN-P2RY11	0.0168771232948435	0.483437017804784	0.310046896174952	0.756701268960147	0.968216919867445	Junction	Hippocampus
chr1:70175983-70178850(-)	ENSG00000066557.5	ENSG00000066557	LRRC40	0.0119430879050888	2.36820481350397	0.310046337198192	0.756701693687005	0.968216919867445	Junction	Hippocampus
chr11:134192910-134194015(-)	ENSG00000151503.12	ENSG00000151503	NCAPD3	0.018347434800111	0.362050927543708	0.310023716657939	0.756718881495663	0.968230203854592	Junction	Hippocampus
chr2:99583000-99587153(-)	ENSG00000144218.18	ENSG00000144218	AFF3	-0.0155430003872202	1.41035456440295	-0.309999073434768	0.756737606340901	0.968234964018392	Junction	Hippocampus
chr6:148520383-148525290(+)	ENSG00000111961.17	ENSG00000111961	SASH1	0.0237398637470532	0.0526284658386341	0.309994658620671	0.756740960897381	0.968234964018392	Junction	Hippocampus
chr10:25021909-25023175(+)	ENSG00000185875.12	ENSG00000185875	THNSL1	0.0171594935214365	0.87294181936714	0.309986881227348	0.756746870490407	0.968234964018392	Junction	Hippocampus
chr2:227893918-227898181(+)	ENSG00000123977.9	ENSG00000123977	DAW1	-0.0257886190099762	-0.621608554583378	-0.309982992632782	0.756749825214698	0.968234964018392	Junction	Hippocampus
chr19:10155057-10155852(-)	ENSG00000130816.14	ENSG00000130816	DNMT1	0.0150159565854484	0.936750936953074	0.309964758521493	0.756763680337889	0.968243983229637	Junction	Hippocampus
chr2:101269137-101269215(+)	ENSG00000158435.7	ENSG00000158435	CNOT11	-0.0138617870960945	1.20068817881679	-0.30994708652324	0.756777108416442	0.968252455899788	Junction	Hippocampus
chr3:150558463-150562541(+)	ENSG00000144895.11	ENSG00000144895	EIF2A	0.0124064276888382	2.31427799264453	0.309893161749291	0.756818083644258	0.968289841059218	Junction	Hippocampus
chr7:100886436-100886794(+)	ENSG00000087087.18	ENSG00000087087	SRRT	0.0165500595187251	1.55249267302804	0.30988229469878	0.756826341154106	0.968289841059218	Junction	Hippocampus
chr16:15115342-15119824(-)				0.06475180787822	-1.65081073954742	0.309871029583532	0.756834901169519	0.968289841059218	Junction	Hippocampus
chr19:16203616-16206340(+)	ENSG00000072958.8	ENSG00000072958	AP1M1	0.0109163661950408	2.21101469173721	0.309863231539157	0.756840826681706	0.968289841059218	Junction	Hippocampus
chr6:56472223-56473872(-)	ENSG00000151914.19	ENSG00000151914	DST	0.008415234032186	5.12786563444826	0.309859041174282	0.756844010826752	0.968289841059218	Junction	Hippocampus
chr17:45030180-45034186(-)	ENSG00000172992.11	ENSG00000172992	DCAKD	0.0115653599303901	2.11987640081229	0.309854889266134	0.756847165753657	0.968289841059218	Junction	Hippocampus
chr1:155256792-155257284(-)	ENSG00000116521.10	ENSG00000116521	SCAMP3	0.0175655270140089	0.638433252284776	0.30983167505189	0.756864805705646	0.968299081886665	Junction	Hippocampus
chr20:23634000-23635253(-)	ENSG00000101439.8	ENSG00000101439	CST3	-0.0115249609966742	7.25964696174423	-0.309814968303564	0.756877500861396	0.968299081886665	Junction	Hippocampus
chr18:67515493-67516360(-)	ENSG00000171451.13	ENSG00000171451	DSEL	0.0166477366894951	1.27412939618815	0.309805129624338	0.756884977126531	0.968299081886665	Junction	Hippocampus
chr7:92386644-92387797(+)	ENSG00000001629.9	ENSG00000001629	ANKIB1	-0.0094343220033634	3.08941491178208	-0.309799489653835	0.756889262866031	0.968299081886665	Junction	Hippocampus
chr1:31292007-31293218(-)	ENSG00000060688.12	ENSG00000060688	SNRNP40	-0.0109358022750489	2.0814005377442	-0.309797118035297	0.756891065030047	0.968299081886665	Junction	Hippocampus
chr7:158773397-158788003(-)	ENSG00000117868.15	ENSG00000117868	ESYT2	0.0102385054747512	3.16753742275374	0.309781634092226	0.756902831122253	0.968299081886665	Junction	Hippocampus
chr22:24898560-24901832(+)	ENSG00000167037.18	ENSG00000167037	SGSM1	0.0175453453774127	1.39177361144245	0.309771655816299	0.756910413543491	0.968299081886665	Junction	Hippocampus
chr2:96637186-96638282(-)	ENSG00000114982.17	ENSG00000114982	KANSL3	0.0307865601919209	-0.967741428883478	0.309765003353183	0.756915468716172	0.968299081886665	Junction	Hippocampus
chr14:34774491-34775918(-)	ENSG00000198604.10	ENSG00000198604	BAZ1A	-0.0257505812725641	-0.681703869757678	-0.309738984289855	0.756935240569547	0.968299081886665	Junction	Hippocampus
chr4:114665757-114668084(+)	ENSG00000174607.10	ENSG00000174607	UGT8	0.0218499706394784	3.03441781515355	0.309735262471867	0.756938068787398	0.968299081886665	Junction	Hippocampus
chr4:78281434-78282819(+)	ENSG00000138759.17	ENSG00000138759	FRAS1	0.034781174334174	-0.197095917678396	0.309721970452353	0.756948169449564	0.968299081886665	Junction	Hippocampus
chr3:129578434-129583566(-)	ENSG00000004399.12	ENSG00000004399	PLXND1	-0.0187534970825143	0.730070693118383	-0.30968818847268	0.756973840707208	0.968299081886665	Junction	Hippocampus
chr12:93411300-93441854(-)	ENSG00000177889.9	ENSG00000177889	UBE2N	0.009593209867696	4.13486405549829	0.30968469518621	0.756976495305214	0.968299081886665	Junction	Hippocampus
chr2:27453514-27453629(-)	ENSG00000138002.14	ENSG00000138002	IFT172	0.0235321741188443	-0.344191754406919	0.309675236858709	0.756983682837076	0.968299081886665	Junction	Hippocampus
chr2:105373734-105386360(-)	ENSG00000115641.18	ENSG00000115641	FHL2	0.022081381980042	1.26395179350495	0.309673587608189	0.756984936130652	0.968299081886665	Junction	Hippocampus
chr2:219222451-219222644(-)	ENSG00000198925.10	ENSG00000198925	ATG9A	0.011565449150521	1.97353352230854	0.309672790628815	0.75698554176909	0.968299081886665	Junction	Hippocampus
chr3:184135581-184136611(+)	ENSG00000145191.12	ENSG00000145191	EIF2B5	0.0134433840536357	1.74351852543965	0.30966966297382	0.756987918529771	0.968299081886665	Junction	Hippocampus
chr4:89835693-89838251(-)	ENSG00000145335.15	ENSG00000145335	SNCA	-0.018367663204889	1.37810888784595	-0.309668638967648	0.756988696690784	0.968299081886665	Junction	Hippocampus
chr3:136250559-136255855(+)	ENSG00000114054.13	ENSG00000114054	PCCB	0.0120943459773136	2.38000725138138	0.309666702625088	0.756990168153572	0.968299081886665	Junction	Hippocampus
chr12:128912461-128914932(+)	ENSG00000151948.11	ENSG00000151948	GLT1D1	0.0145250678163655	2.07213747058364	0.309666246459636	0.756990514802327	0.968299081886665	Junction	Hippocampus
chr16:14889216-14894997(+)	ENSG00000103512.14	ENSG00000103512	NOMO1	0.0108488553078592	3.17259332107869	0.309653062306615	0.757000533710787	0.968303191227883	Junction	Hippocampus
chr2:97196789-97198462(+)	ENSG00000135976.16	ENSG00000135976	ANKRD36	-0.0172690756196118	3.15930014319353	-0.309615883557547	0.757028786826066	0.968304801368623	Junction	Hippocampus
chr9:5753647-5754840(+)	ENSG00000107036.11	ENSG00000107036	RIC1	-0.0144195546049168	1.06930096049245	-0.309587235065441	0.75705055779575	0.968304801368623	Junction	Hippocampus
chr4:102612111-102612433(+)	ENSG00000109320.11	ENSG00000109320	NFKB1	0.0166246871773169	0.682579315979535	0.309578792629592	0.757056973528631	0.968304801368623	Junction	Hippocampus
chr9:72360788-72363469(-)	ENSG00000107372.12	ENSG00000107372	ZFAND5	-0.0095029884992196	4.03103924740764	-0.309549174197526	0.757079481851367	0.968304801368623	Junction	Hippocampus
chr2:229807865-229808251(-)	ENSG00000153827.13	ENSG00000153827	TRIP12	0.0088693026518902	3.60101849497812	0.309540687906564	0.757085930987658	0.968304801368623	Junction	Hippocampus
chr11:65553531-65553700(-)	ENSG00000168056.15	ENSG00000168056	LTBP3	0.0160536375614109	0.678323161572003	0.309525667857637	0.75709734547914	0.968304801368623	Junction	Hippocampus
chr19:2138715-2151238(-)	ENSG00000065000.15	ENSG00000065000	AP3D1	0.0095449929394688	3.21693212118704	0.309513029119122	0.75710695033415	0.968304801368623	Junction	Hippocampus
chr15:99126793-99129366(+)	ENSG00000182253.14	ENSG00000182253	SYNM	0.0140632461580978	2.41944668012259	0.309510863249575	0.75710859629832	0.968304801368623	Junction	Hippocampus
chr21:21534693-21537845(+)	ENSG00000154654.14	ENSG00000154654	NCAM2	-0.0211831621891775	0.0021861305132534	-0.309494491872061	0.757121037850181	0.968304801368623	Junction	Hippocampus
chr1:37569303-37574342(-)	ENSG00000134697.12	ENSG00000134697	GNL2	-0.0150533484436592	1.1413209366721	-0.309492619093395	0.757122461086486	0.968304801368623	Junction	Hippocampus
chr12:107620165-107635284(+)	ENSG00000151136.14	ENSG00000151136	BTBD11	-0.03034425802677	-0.341506530366994	-0.309484011955294	0.757129002175172	0.968304801368623	Junction	Hippocampus
chr8:27289281-27290155(-)	ENSG00000104228.12	ENSG00000104228	TRIM35	-0.015752412189037	1.05958699611557	-0.309480773723134	0.757131463109621	0.968304801368623	Junction	Hippocampus
chr17:8377693-8379795(-)	ENSG00000161970.12	ENSG00000161970	RPL26	-0.0099503501673706	6.76279464501935	-0.309470731417189	0.757139094899544	0.968304801368623	Junction	Hippocampus
chr2:73732286-73732583(-)	ENSG00000144034.14	ENSG00000144034	TPRKB	0.0278325023479877	-0.585174348471748	0.309463810945708	0.757144354221832	0.968304801368623	Junction	Hippocampus
chr4:127798710-127801137(+)	ENSG00000164070.11	ENSG00000164070	HSPA4L	0.0154380172212326	2.71674107180189	0.30946051294388	0.757146860594708	0.968304801368623	Junction	Hippocampus
chr12:130456701-130470692(-)	ENSG00000060709.14	ENSG00000060709	RIMBP2	0.0123416415049545	2.71849561390306	0.309459703086788	0.757147476059843	0.968304801368623	Junction	Hippocampus
chrX:32362959-32364581(-)	ENSG00000198947.15	ENSG00000198947	DMD	-0.013906764460191	2.88075087306141	-0.309454711263598	0.757151269687055	0.968304801368623	Junction	Hippocampus
chr6:83179968-83181735(-)	ENSG00000013375.15	ENSG00000013375	PGM3	-0.0130527941268772	1.55465360401469	-0.309443804999264	0.757159558122283	0.968304801368623	Junction	Hippocampus
chr15:40773838-40774355(-)	ENSG00000104129.9	ENSG00000104129	DNAJC17	0.0191027646400042	0.0914791173013903	0.309428230435797	0.757171394374068	0.968304801368623	Junction	Hippocampus
chr16:57447579-57451039(+)	ENSG00000088682.13	ENSG00000088682	COQ9	0.02799878187537	-0.0824406891542628	0.309427572223952	0.757171894598729	0.968304801368623	Junction	Hippocampus
chr18:23539471-23539810(-)	ENSG00000141458.12	ENSG00000141458	NPC1	0.0163963386683958	2.11032498581851	0.309426817931087	0.757172467842707	0.968304801368623	Junction	Hippocampus
chr10:91957294-91959064(+)	ENSG00000095564.13	ENSG00000095564	BTAF1	0.0114185040401005	3.01673373020439	0.309424619852131	0.757174138329275	0.968304801368623	Junction	Hippocampus
chr9:33468567-33468751(-)	ENSG00000165271.16	ENSG00000165271	NOL6	0.0153407521072213	1.10040337720072	0.309420111949101	0.757177564229548	0.968304801368623	Junction	Hippocampus
chr17:2371416-2372189(+)	ENSG00000141258.12	ENSG00000141258	SGSM2	-0.0112376697447363	2.4428102978094	-0.309411638600045	0.757184003788494	0.968304801368623	Junction	Hippocampus
chr9:64377628-64378673(+)	ENSG00000172014.12	ENSG00000172014	ANKRD20A4	0.0411205625361971	0.553070673459086	0.309383937719537	0.757205055966619	0.968304801368623	Junction	Hippocampus
chr19:36686016-36686685(-)	ENSG00000225975.6	ENSG00000225975	LINC01534	-0.0173217284567403	0.75610058577788	-0.309380532156308	0.757207644146787	0.968304801368623	Junction	Hippocampus
chr8:94893945-94894022(-)	ENSG00000175305.17	ENSG00000175305	CCNE2	0.0222150835295604	0.742490111686748	0.309379530610678	0.757208405307903	0.968304801368623	Junction	Hippocampus
chr21:44439169-44440788(+)	ENSG00000142185.16	ENSG00000142185	TRPM2	0.017741071893639	1.09610277247153	0.309378659937916	0.757209067007604	0.968304801368623	Junction	Hippocampus
chr22:24412708-24414533(+)	ENSG00000100014.19	ENSG00000100014	SPECC1L	0.01470113353569	1.39609253116562	0.309369035277289	0.757216381633373	0.968304801368623	Junction	Hippocampus
chr7:100091331-100091419(+)	ENSG00000168090.9	ENSG00000168090	COPS6	0.0087209852373394	2.76120383167843	0.309353520560505	0.757228172676609	0.968304801368623	Junction	Hippocampus
chr1:208027339-208028008(-)	ENSG00000076356.6	ENSG00000076356	PLXNA2	-0.0180374147474197	0.692244193436165	-0.309349232513926	0.757231431562902	0.968304801368623	Junction	Hippocampus
chr7:101240907-101244006(-)	ENSG00000214253.8	ENSG00000214253	FIS1	-0.0096906754034059	4.13393849313611	-0.309340880109945	0.757237779345672	0.968304801368623	Junction	Hippocampus
chr4:103031809-103043295(-)	ENSG00000164038.14	ENSG00000164038	SLC9B2	-0.0151541594006601	1.55041232030612	-0.30933976503959	0.757238626794477	0.968304801368623	Junction	Hippocampus
chr11:63915259-63915554(-)	ENSG00000167771.5	ENSG00000167771	RCOR2	0.0254972883188829	-0.591499234059967	0.309332013092245	0.757244518250134	0.968304801368623	Junction	Hippocampus
chr5:764846-764964(-)				-0.0411321576224195	-0.560033243303308	-0.309325839409429	0.757249210239832	0.968304801368623	Junction	Hippocampus
chr5:149249845-149250446(+)	ENSG00000173210.19	ENSG00000173210	ABLIM3	-0.0156794201153637	1.31878771918222	-0.309324044652559	0.757250574254052	0.968304801368623	Junction	Hippocampus
chr19:5928088-5931403(-)	ENSG00000031823.14	ENSG00000031823	RANBP3	0.0114256516243764	1.6789694742771	0.309309338954219	0.757261750605175	0.968304801368623	Junction	Hippocampus
chr2:105038228-105049170(+)	ENSG00000135972.8	ENSG00000135972	MRPS9	0.0131681756303528	1.75959407214526	0.309304110963123	0.757265723897934	0.968304801368623	Junction	Hippocampus
chr4:26638835-26640140(+)	ENSG00000109680.10	ENSG00000109680	TBC1D19	-0.0110812372021895	2.12679170660179	-0.309298284429425	0.757270152092895	0.968304801368623	Junction	Hippocampus
chr19:49446424-49446550(-)	ENSG00000104872.10	ENSG00000104872	PIH1D1	0.0245879582864323	1.70128539913174	0.309293160483891	0.757274046323923	0.968304801368623	Junction	Hippocampus
chr21:41907167-41907659(-)	ENSG00000157617.16	ENSG00000157617	C2CD2	-0.0242579011763153	-0.0068746638299389	-0.309272596573212	0.757289675088399	0.968316082243113	Junction	Hippocampus
chr21:31203013-31210044(-)	ENSG00000156299.13	ENSG00000156299	TIAM1	-0.0179213423451725	2.5168516995741	-0.309250525411382	0.757306449488713	0.968322713972106	Junction	Hippocampus
chr19:12466851-12484654(-)	ENSG00000269755.1	ENSG00000269755	CTD-3105H18.18	0.0157452137471253	0.831288244099689	0.309234745929891	0.757318442191874	0.968322713972106	Junction	Hippocampus
chr1:225985524-225987895(-)	ENSG00000143751.9	ENSG00000143751	SDE2	-0.0157520710851235	1.34634226518152	-0.30922545129498	0.757325506316938	0.968322713972106	Junction	Hippocampus
chr4:148081500-148114103(-)	ENSG00000151623.14	ENSG00000151623	NR3C2	-0.0156533596925633	2.44309627195843	-0.30922241782205	0.75732781182687	0.968322713972106	Junction	Hippocampus
chr2:238328830-238328925(+)	ENSG00000204104.11	ENSG00000204104	TRAF3IP1	0.0201541443955791	1.50823638716846	0.309216078558054	0.757332629821845	0.968322713972106	Junction	Hippocampus
chr12:57184215-57184325(+)	ENSG00000123384.13	ENSG00000123384	LRP1	-0.0109510046235943	3.84590204966841	-0.309202296953326	0.757343104209637	0.968322713972106	Junction	Hippocampus
chr7:98988967-98990454(+)	ENSG00000196367.12	ENSG00000196367	TRRAP	-0.0121694632041345	1.25074142503134	-0.309183836935654	0.757357134386363	0.968322713972106	Junction	Hippocampus
chr6:157133208-157148623(+)	ENSG00000049618.22	ENSG00000049618	ARID1B	0.0123036760403509	1.51248779682972	0.309183390411378	0.757357473759432	0.968322713972106	Junction	Hippocampus
chr4:3370322-3386415(+)	ENSG00000159788.18	ENSG00000159788	RGS12	-0.0279605298438444	-0.585104647363565	-0.309180117210122	0.75735996150099	0.968322713972106	Junction	Hippocampus
chr2:208273734-208274020(+)	ENSG00000115020.16	ENSG00000115020	PIKFYVE	0.0172129726253087	0.449557271662311	0.309171416398018	0.757366574419148	0.968322713972106	Junction	Hippocampus
chr10:122249665-122253990(+)	ENSG00000138162.18	ENSG00000138162	TACC2	-0.0144971880576103	1.38237295354419	-0.309167260902251	0.757369732745961	0.968322713972106	Junction	Hippocampus
chr3:155906264-155910691(+)	ENSG00000163655.15	ENSG00000163655	GMPS	0.0099872801148839	2.50460849575845	0.309154678975547	0.757379295489317	0.968324978613727	Junction	Hippocampus
chr16:16369530-16369595(+)	ENSG00000227827.3	ENSG00000227827	RP11-958N24.2	-0.0618267468532591	-0.739183331469425	-0.309144266043473	0.757387209742368	0.968324978613727	Junction	Hippocampus
chr8:108475964-108476781(+)	ENSG00000104412.7	ENSG00000104412	EMC2	-0.0093642886662885	3.3707783500942	-0.309138064093314	0.757391923489562	0.968324978613727	Junction	Hippocampus
chr2:100965767-100968280(+)	ENSG00000170485.16	ENSG00000170485	NPAS2	-0.0146129071054313	1.2094513009217	-0.309115136759057	0.757409349322168	0.968325472810064	Junction	Hippocampus
chr3:158732529-158733950(+)	ENSG00000240207.6	ENSG00000240207	RP11-379F4.4	0.0270379216520614	-0.585483932210386	0.309094970846452	0.757424676449158	0.968325472810064	Junction	Hippocampus
chr3:140466732-140532323(+)	ENSG00000158258.16	ENSG00000158258	CLSTN2	-0.0180000195312063	3.56533974501666	-0.30909206801944	0.75742688275433	0.968325472810064	Junction	Hippocampus
chr2:9493826-9494636(-)	ENSG00000151694.12	ENSG00000151694	ADAM17	-0.0138849320825788	1.44338188965378	-0.309091038056087	0.757427665582533	0.968325472810064	Junction	Hippocampus
chr17:46322394-46322952(+)	ENSG00000176681.14	ENSG00000176681	LRRC37A	0.0406367954514559	0.496350238101146	0.309039729215889	0.757466663409769	0.968325472810064	Junction	Hippocampus
chr1:193023040-193023843(-)	ENSG00000116750.13	ENSG00000116750	UCHL5	0.0125664893436697	1.99265671298522	0.309031091921434	0.757473228337831	0.968325472810064	Junction	Hippocampus
chr17:1879700-1880542(+)	ENSG00000132383.11	ENSG00000132383	RPA1	-0.0133266681961912	1.7432106963451	-0.309029249090418	0.757474629016336	0.968325472810064	Junction	Hippocampus
chr10:72834429-72859176(+)	ENSG00000156026.14	ENSG00000156026	MCU	0.022800899605264	-0.0407909348675241	0.308999546323445	0.75749720527546	0.968325472810064	Junction	Hippocampus
chr7:41710783-41711662(+)	ENSG00000224116.6	ENSG00000224116	INHBA-AS1	0.0313501772361864	-0.802398386349067	0.308987762181686	0.757506162136201	0.968325472810064	Junction	Hippocampus
chr6:129523237-129523966(-)				-0.0312966816129826	-0.639906226474082	-0.308984950837542	0.757508298980396	0.968325472810064	Junction	Hippocampus
chr11:68097131-68120827(-)	ENSG00000110721.11	ENSG00000110721	CHKA	-0.0148080376212578	1.05344085141179	-0.308983810038345	0.757509166078663	0.968325472810064	Junction	Hippocampus
chr9:85678399-85681267(-)	ENSG00000135049.15	ENSG00000135049	AGTPBP1	0.009546462963465	3.37014664584927	0.308981153618485	0.757511185170556	0.968325472810064	Junction	Hippocampus
chr9:33467263-33467393(-)	ENSG00000165271.16	ENSG00000165271	NOL6	-0.0178888902707588	0.381641580365508	-0.308974096556609	0.757516549110976	0.968325472810064	Junction	Hippocampus
chr22:41897162-41898648(+)	ENSG00000198911.11	ENSG00000198911	SREBF2	0.0117598734595601	2.74375423253517	0.308964824664384	0.757523596520241	0.968325472810064	Junction	Hippocampus
chr19:1818844-1819017(-)	ENSG00000079313.12	ENSG00000079313	REXO1	-0.0146656192918022	1.30178335720553	-0.308957281783632	0.757529329751907	0.968325472810064	Junction	Hippocampus
chr14:59331509-59331812(+)	ENSG00000100592.15	ENSG00000100592	DAAM1	-0.0128298471860354	1.60567725384565	-0.308952597769312	0.757532890008387	0.968325472810064	Junction	Hippocampus
chr2:101029777-101032267(-)	ENSG00000204634.12	ENSG00000204634	TBC1D8	0.0239343579540653	-0.191692508047632	0.308940184290043	0.757542325352517	0.968325472810064	Junction	Hippocampus
chr14:39470401-39655503(+)				0.0378766152474846	-0.567467338965085	0.308937730488836	0.757544190463145	0.968325472810064	Junction	Hippocampus
chr16:12078916-12126632(+)	ENSG00000048471.13	ENSG00000048471	SNX29	0.0149537096484961	1.47597285717213	0.308933686680951	0.757547264125605	0.968325472810064	Junction	Hippocampus
chr3:48655852-48656139(-)	ENSG00000008300.15	ENSG00000008300	CELSR3	0.0229735626790448	-0.536048224236964	0.308916806677023	0.757560094508245	0.968325472810064	Junction	Hippocampus
chr5:109755457-109767534(+)	ENSG00000112893.9	ENSG00000112893	MAN2A1	0.0135849651310763	3.32941362667049	0.30889428452303	0.757577213557378	0.968325472810064	Junction	Hippocampus
chr2:209661679-209678571(+)	ENSG00000078018.19	ENSG00000078018	MAP2	-0.0185450791874025	2.40187806490261	-0.308892324227982	0.757578703579801	0.968325472810064	Junction	Hippocampus
chr3:78938928-79018406(-)	ENSG00000169855.19	ENSG00000169855	ROBO1	-0.0149464483395955	1.77539416812425	-0.308887604484551	0.757582291065685	0.968325472810064	Junction	Hippocampus
chr5:149042838-149044532(-)	ENSG00000169247.11	ENSG00000169247	SH3TC2	-0.0189738847364553	0.979053321103603	-0.308877692825038	0.757589824953842	0.968325472810064	Junction	Hippocampus
chr6:109447441-109447680(-)	ENSG00000135596.17	ENSG00000135596	MICAL1	0.0243722300828851	-0.239565040912419	0.308872737449054	0.757593591561676	0.968325472810064	Junction	Hippocampus
chr10:99365003-99377054(+)	ENSG00000119946.10	ENSG00000119946	CNNM1	-0.0190505391618379	0.357128266498575	-0.308861115527211	0.757602425469406	0.968325472810064	Junction	Hippocampus
chr10:79808833-79814612(-)	ENSG00000225484.6	ENSG00000225484	NUTM2B-AS1	0.0137287969232413	1.82188053008468	0.308855332665252	0.757606821076888	0.968325472810064	Junction	Hippocampus
chr2:110515646-110523495(-)	ENSG00000183054.11	ENSG00000183054	RGPD6	-0.0248777506597689	1.57913464435977	-0.308846365905697	0.757613636810285	0.968325472810064	Junction	Hippocampus
chr1:98661912-98684884(+)	ENSG00000162627.16	ENSG00000162627	SNX7	0.0270708580075543	-0.358344944306452	0.308834827124257	0.757622407593887	0.968325472810064	Junction	Hippocampus
chr5:180111581-180114445(-)	ENSG00000146090.15	ENSG00000146090	RASGEF1C	-0.0285620482337483	-0.481825708533527	-0.308834673501543	0.757622524364798	0.968325472810064	Junction	Hippocampus
chr7:139875638-139911224(+)	ENSG00000059377.15	ENSG00000059377	TBXAS1	0.0300821953316504	0.0311426684500871	0.30883130209464	0.757625087022752	0.968325472810064	Junction	Hippocampus
chr7:67025023-67049948(+)	ENSG00000198874.12	ENSG00000198874	TYW1	0.0143227753276051	1.6212544885934	0.308818467691827	0.757634842673111	0.968325472810064	Junction	Hippocampus
chr13:108820413-108823124(+)	ENSG00000041515.15	ENSG00000041515	MYO16	0.0168708741847706	1.73693656269033	0.308813782369425	0.757638404076924	0.968325472810064	Junction	Hippocampus
chr4:46971236-46974231(-)	ENSG00000109158.10	ENSG00000109158	GABRA4	-0.0143881162119526	2.20645545494504	-0.3088130375427	0.757638970234542	0.968325472810064	Junction	Hippocampus
chr7:31828374-31837179(-)	ENSG00000154678.16	ENSG00000154678	PDE1C	0.0180664820928666	1.63515873052345	0.308812764095289	0.757639178087394	0.968325472810064	Junction	Hippocampus
chr21:32676356-32678644(-)	ENSG00000159082.17	ENSG00000159082	SYNJ1	0.0118011831287409	3.41476594203715	0.308797161889052	0.757651037665889	0.968325472810064	Junction	Hippocampus
chr5:170733899-170735758(+)	ENSG00000182132.13	ENSG00000182132	KCNIP1	0.0176064483587077	1.04167698953575	0.3087925383539	0.75765455212717	0.968325472810064	Junction	Hippocampus
chr1:36175009-36176198(+)	ENSG00000116871.15	ENSG00000116871	MAP7D1	0.0113912657697024	2.31251968684085	0.30879137018191	0.757655440083847	0.968325472810064	Junction	Hippocampus
chr5:59180645-59193499(-)	ENSG00000113448.17	ENSG00000113448	PDE4D	0.0247331899286462	-0.352457510736259	0.308788313966331	0.757657763191084	0.968325472810064	Junction	Hippocampus
chr3:195699238-195699278(+)				0.0678581378164516	-1.94547817139896	0.308762384129904	0.757677473208041	0.968336669047604	Junction	Hippocampus
chr10:17872127-17873783(+)	ENSG00000260314.2	ENSG00000260314	MRC1	0.0337105633898678	-0.334507742074746	0.308744562183225	0.75769102027575	0.968336669047604	Junction	Hippocampus
chr12:81277415-81281256(-)	ENSG00000139220.16	ENSG00000139220	PPFIA2	0.0139249776687471	3.7510463993743	0.3087304126718	0.757701775853756	0.968336669047604	Junction	Hippocampus
chr9:19376590-19378367(-)	ENSG00000137154.12	ENSG00000137154	RPS6	0.0643017666784587	-1.30295857865549	0.308723972724636	0.757706671116404	0.968336669047604	Junction	Hippocampus
chr1:150266195-150266532(-)	ENSG00000117362.12	ENSG00000117362	APH1A	0.0156892641060173	0.959690217089424	0.308717806348283	0.757711358436028	0.968336669047604	Junction	Hippocampus
chr12:112273796-112274846(-)	ENSG00000173064.11	ENSG00000173064	HECTD4	0.0103871951950088	3.13808679508511	0.308716404003623	0.75771242441789	0.968336669047604	Junction	Hippocampus
chr1:151242270-151242437(+)	ENSG00000143398.19	ENSG00000143398	PIP5K1A	-0.0107369976693176	2.18656570149786	-0.308713855925802	0.757714361321474	0.968336669047604	Junction	Hippocampus
chr14:50269331-50278519(-)	ENSG00000087299.11	ENSG00000087299	L2HGDH	0.0170478346723746	0.499438276885612	0.308689058235671	0.757733211192442	0.968336669047604	Junction	Hippocampus
chr9:133463556-133465321(+)	ENSG00000160325.14	ENSG00000160325	CACFD1	-0.0224667333799782	-0.0458788460313009	-0.308687515554385	0.757734383860604	0.968336669047604	Junction	Hippocampus
chr19:56462430-56477271(-)	ENSG00000198046.11	ENSG00000198046	ZNF667	-0.0287593143114409	-0.4743938979444	-0.308687245308376	0.757734589287987	0.968336669047604	Junction	Hippocampus
chr19:38921668-38922237(-)	ENSG00000104835.14	ENSG00000104835	SARS2	0.0316328928538243	-0.76761873916638	0.308670903056802	0.757747011875154	0.968343845896418	Junction	Hippocampus
chrX:96965208-97072940(+)	ENSG00000147202.17	ENSG00000147202	DIAPH2	0.0154869013932823	1.9307495585543	0.308659709447281	0.757755520750553	0.968346021231136	Junction	Hippocampus
chr10:24007375-24219625(+)	ENSG00000120549.17	ENSG00000120549	KIAA1217	0.0244223447226699	1.34136334373425	0.30861809512774	0.757787154331478	0.968361282626275	Junction	Hippocampus
chr10:46014553-46014853(-)	ENSG00000266412.5	ENSG00000266412	NCOA4	-0.0083633321241122	4.32022189699535	-0.308610402760112	0.757793001813609	0.968361282626275	Junction	Hippocampus
chr6:28363816-28365425(+)	ENSG00000189298.13	ENSG00000189298	ZKSCAN3	0.0269958533084574	-0.631546973783512	0.308608016646417	0.757794815660739	0.968361282626275	Junction	Hippocampus
chr3:63838500-63839655(-)	ENSG00000163634.11	ENSG00000163634	THOC7	-0.0087439845417641	3.5842324917264	-0.308591208997838	0.757807592334257	0.968361282626275	Junction	Hippocampus
chr10:50189588-50192652(-)	ENSG00000188611.14	ENSG00000188611	ASAH2	-0.0430676950924947	-0.640637254988989	-0.308585472600543	0.757811952987719	0.968361282626275	Junction	Hippocampus
chr12:113927230-113937006(-)	ENSG00000122965.10	ENSG00000122965	RBM19	-0.0141518136539862	2.16452259539202	-0.30857465407185	0.757820176960532	0.968361282626275	Junction	Hippocampus
chr8:35595658-35683546(+)	ENSG00000156687.10	ENSG00000156687	UNC5D	0.0246591269349535	1.56420650727246	0.308551882910602	0.757837487113258	0.968361282626275	Junction	Hippocampus
chr16:58708294-58709416(-)	ENSG00000125166.12	ENSG00000125166	GOT2	0.0123212555024229	3.50638928757425	0.308541268933786	0.757845555674469	0.968361282626275	Junction	Hippocampus
chr13:46782792-46784251(-)	ENSG00000139684.13	ENSG00000139684	ESD	-0.0073204711316156	3.90814762316777	-0.308540918292837	0.757845822226092	0.968361282626275	Junction	Hippocampus
chr7:96193184-96208837(-)	ENSG00000004864.13	ENSG00000004864	SLC25A13	0.0160001104939466	0.860212454232252	0.308534587049048	0.75785063514102	0.968361282626275	Junction	Hippocampus
chr8:70121392-70123883(-)	ENSG00000140396.12	ENSG00000140396	NCOA2	0.0115285920948211	1.89813945280727	0.308510046963664	0.757869290228563	0.968361282626275	Junction	Hippocampus
chr7:23123880-23124687(+)	ENSG00000122550.17	ENSG00000122550	KLHL7	-0.0104117643393413	2.4497571886472	-0.308505676683301	0.757872612479727	0.968361282626275	Junction	Hippocampus
chr1:228277314-228277504(+)	ENSG00000154358.20	ENSG00000154358	OBSCN	-0.031817020517791	-0.779483108071254	-0.308503388111812	0.75787435223473	0.968361282626275	Junction	Hippocampus
chr8:17116601-17118706(+)	ENSG00000155970.11	ENSG00000155970	MICU3	0.0098539934908061	3.20456638778977	0.308500661754234	0.757876424793063	0.968361282626275	Junction	Hippocampus
chr12:69532057-69562179(+)	ENSG00000166225.8	ENSG00000166225	FRS2	-0.0129952439871403	2.03167231924645	-0.308496741682034	0.757879404808129	0.968361282626275	Junction	Hippocampus
chr4:98392081-98404476(+)	ENSG00000138698.14	ENSG00000138698	RAP1GDS1	0.0105951330614754	4.16210057225543	0.308481864128564	0.757890714666748	0.968361282626275	Junction	Hippocampus
chr8:58602138-58603209(-)	ENSG00000035681.7	ENSG00000035681	NSMAF	0.015024262031289	0.896188394153766	0.308475390750777	0.757895635719756	0.968361282626275	Junction	Hippocampus
chrX:78138099-78138842(-)	ENSG00000187325.4	ENSG00000187325	TAF9B	0.0108398551503758	2.22276946533915	0.308462729138846	0.757905261088439	0.968361282626275	Junction	Hippocampus
chr4:155696850-155696934(+)	ENSG00000164116.16	ENSG00000164116	GUCY1A3	0.0320750449851654	-0.43794844098807	0.308458848197256	0.757908211391242	0.968361282626275	Junction	Hippocampus
chr4:144718957-144734740(+)	ENSG00000164161.9	ENSG00000164161	HHIP	0.0258978076938365	1.88639905032431	0.308451011423849	0.757914168939407	0.968361282626275	Junction	Hippocampus
chr15:48432989-48434593(-)	ENSG00000166147.13	ENSG00000166147	FBN1	0.0199662125324739	0.4300716424273	0.308450570723172	0.757914503962347	0.968361282626275	Junction	Hippocampus
chr22:41281083-41284900(-)	ENSG00000100401.19	ENSG00000100401	RANGAP1	-0.0324366563683351	-0.797307545502162	-0.308446100065419	0.757917902582138	0.968361282626275	Junction	Hippocampus
chr6:135300559-135301407(-)	ENSG00000135541.20	ENSG00000135541	AHI1	-0.0308323480471199	1.39703686720377	-0.308431245411989	0.757929195209031	0.968361282626275	Junction	Hippocampus
chr20:36916831-36916948(-)	ENSG00000101347.8	ENSG00000101347	SAMHD1	0.0166039342039113	1.86888938033334	0.308418567829886	0.75793883284983	0.968361282626275	Junction	Hippocampus
chr4:39205267-39205562(+)	ENSG00000157796.17	ENSG00000157796	WDR19	0.0149502153361439	1.09742303025197	0.308403547675233	0.757950251389576	0.968361282626275	Junction	Hippocampus
chr19:3667354-3700296(-)	ENSG00000186111.9	ENSG00000186111	PIP5K1C	-0.01879380589347	0.756782578775403	-0.308400468008093	0.75795259260382	0.968361282626275	Junction	Hippocampus
chr17:67875021-67875555(+)	ENSG00000171634.16	ENSG00000171634	BPTF	0.0102023471624815	3.25861427508386	0.308399369911428	0.75795342739573	0.968361282626275	Junction	Hippocampus
chr19:10140910-10141104(-)	ENSG00000130816.14	ENSG00000130816	DNMT1	0.0146905624598265	1.08603290246093	0.308386688327304	0.757963068173926	0.968361282626275	Junction	Hippocampus
chr15:30555123-30555973(+)	ENSG00000178115.11	ENSG00000178115	GOLGA8Q	0.0527276379042942	-0.553523587645985	0.308376648978454	0.757970700302094	0.968361282626275	Junction	Hippocampus
chr7:134306775-134309365(-)	ENSG00000205060.10	ENSG00000205060	SLC35B4	0.0147979565918226	1.92863236991308	0.30837537939242	0.757971665470295	0.968361282626275	Junction	Hippocampus
chr9:133334602-133336038(-)	ENSG00000148296.6	ENSG00000148296	SURF6	-0.0136060559322081	1.94291277906808	-0.308353864156495	0.757988021899973	0.968363790102796	Junction	Hippocampus
chr14:21076457-21076562(+)	ENSG00000165801.9	ENSG00000165801	ARHGEF40	0.0184301117315775	0.732807421188257	0.308347053388887	0.757993199641437	0.968363790102796	Junction	Hippocampus
chr2:164493183-164494430(-)	ENSG00000115290.9	ENSG00000115290	GRB14	0.0299150935100325	0.897389317145378	0.308334108708512	0.758003040589889	0.968363790102796	Junction	Hippocampus
chr1:43975108-43975799(+)	ENSG00000117410.13	ENSG00000117410	ATP6V0B	0.0139155026697298	3.56617945046705	0.308332338588697	0.758004386293064	0.968363790102796	Junction	Hippocampus
chr15:63244817-63249644(+)	ENSG00000166128.12	ENSG00000166128	RAB8B	-0.0111636527069678	3.19129460388204	-0.30832802981631	0.758007661966312	0.968363790102796	Junction	Hippocampus
chr4:108064385-108070662(-)	ENSG00000138795.9	ENSG00000138795	LEF1	0.0267888705017134	-0.633213563609727	0.308309973195987	0.758021389261997	0.968367977569944	Junction	Hippocampus
chr20:9390616-9393587(+)	ENSG00000101333.16	ENSG00000101333	PLCB4	0.0252630932867443	0.841443642093522	0.30830581119488	0.758024553376598	0.968367977569944	Junction	Hippocampus
chr10:3163886-3165237(-)	ENSG00000107959.15	ENSG00000107959	PITRM1	-0.0105554213017528	2.85709668520222	-0.308271140092444	0.758050911851029	0.968392954406152	Junction	Hippocampus
chr14:103692426-103693552(+)	ENSG00000126214.21	ENSG00000126214	KLC1	-0.0284583219995363	-0.855639265138443	-0.308256762711943	0.758061842241524	0.968394570300629	Junction	Hippocampus
chr1:52509713-52515890(-)	ENSG00000134744.13	ENSG00000134744	ZCCHC11	-0.0113829845404355	2.48809678581794	-0.308235128414143	0.758078289788332	0.968394570300629	Junction	Hippocampus
chr17:41873966-41878102(-)	ENSG00000131473.16	ENSG00000131473	ACLY	-0.0133122357840666	2.14477415657261	-0.308223585992093	0.758087064998038	0.968394570300629	Junction	Hippocampus
chr20:3912635-3916926(+)	ENSG00000125779.21	ENSG00000125779	PANK2	0.0091948615369382	3.39372281718737	0.30821339145829	0.758094815491999	0.968394570300629	Junction	Hippocampus
chr14:71933303-71964771(+)	ENSG00000182732.16	ENSG00000182732	RGS6	0.0541201716882288	-1.13063476909163	0.308211612382914	0.758096168053944	0.968394570300629	Junction	Hippocampus
chr19:10166686-10168329(-)	ENSG00000130816.14	ENSG00000130816	DNMT1	-0.0140299244934515	2.0116155351767	-0.3082111216014	0.758096541176208	0.968394570300629	Junction	Hippocampus
chr5:37051887-37052365(+)	ENSG00000164190.16	ENSG00000164190	NIPBL	0.0113981838522292	1.70761283115123	0.308190562673869	0.758112171387019	0.968394570300629	Junction	Hippocampus
chr11:13712047-13712965(+)	ENSG00000197601.12	ENSG00000197601	FAR1	-0.0100417733413442	3.32440192406301	-0.308189217504727	0.758113194074042	0.968394570300629	Junction	Hippocampus
chr7:111998504-112000493(-)	ENSG00000128512.19	ENSG00000128512	DOCK4	-0.0123996325353116	3.72086019549229	-0.30818889461862	0.758113439553593	0.968394570300629	Junction	Hippocampus
chr9:132897611-132900714(-)	ENSG00000165699.13	ENSG00000165699	TSC1	0.0100430101759352	2.62896317274682	0.308178977021745	0.758120979584042	0.968395506675919	Junction	Hippocampus
chr9:39144347-39149805(-)	ENSG00000106714.17	ENSG00000106714	CNTNAP3	0.0366819856262419	-0.999402981534146	0.308153742649902	0.758140164570846	0.968411317734423	Junction	Hippocampus
chr14:74676322-74676582(-)	ENSG00000119682.16	ENSG00000119682	AREL1	-0.0109270118719264	2.07329422517872	-0.308139398369935	0.758151070192191	0.968416552945806	Junction	Hippocampus
chr10:30326636-30336802(-)	ENSG00000107951.13	ENSG00000107951	MTPAP	-0.0164828754085456	1.38408015557924	-0.308121010330173	0.758165050260427	0.968425715141363	Junction	Hippocampus
chr16:56192354-56192573(+)	ENSG00000087258.13	ENSG00000087258	GNAO1	0.0090980712213669	5.34477892973712	0.30810227765955	0.758179292426438	0.968427075955487	Junction	Hippocampus
chr20:48681336-48688656(-)	ENSG00000124126.13	ENSG00000124126	PREX1	0.0112076585975653	3.21776256500647	0.308098135018397	0.758182442024946	0.968427075955487	Junction	Hippocampus
chr7:154868094-154872623(+)	ENSG00000130226.16	ENSG00000130226	DPP6	0.0116138464044252	4.26557479171564	0.308092748628331	0.758186537236299	0.968427075955487	Junction	Hippocampus
chr14:20447521-20447614(-)	ENSG00000092094.10	ENSG00000092094	OSGEP	0.0140558882546639	2.19310016767851	0.308050573460227	0.758218602774378	0.968459337981315	Junction	Hippocampus
chr5:150228287-150231304(-)	ENSG00000070808.15	ENSG00000070808	CAMK2A	-0.013034865688391	6.81441894385654	-0.308021561164477	0.758240660898665	0.968462077024459	Junction	Hippocampus
chr19:14451110-14451828(+)	ENSG00000123143.12	ENSG00000123143	PKN1	0.0166447430717458	0.618315756499229	0.308015455605912	0.758245302995969	0.968462077024459	Junction	Hippocampus
chr19:50968113-50968540(-)	ENSG00000167755.13	ENSG00000167755	KLK6	-0.0236210010888576	2.31828567210463	-0.308011072661794	0.758248635383301	0.968462077024459	Junction	Hippocampus
chr9:132648296-132648431(-)	ENSG00000125485.17	ENSG00000125485	DDX31	-0.0179459026845765	0.209398128003373	-0.308003331004183	0.75825452143828	0.968462077024459	Junction	Hippocampus
chr19:18924980-18926302(+)	ENSG00000105671.11	ENSG00000105671	DDX49	-0.0117042426440194	1.5379218682307	-0.307982432190257	0.758270411073012	0.968462077024459	Junction	Hippocampus
chr19:27919048-27919779(+)	ENSG00000272635.1	ENSG00000272635		0.0288812318834132	-0.425114374971808	0.307979165428238	0.758272894843098	0.968462077024459	Junction	Hippocampus
chr12:43797834-43798564(-)	ENSG00000151239.13	ENSG00000151239	TWF1	0.0198936458582424	0.568427073890492	0.3079781265718	0.758273684702367	0.968462077024459	Junction	Hippocampus
chr16:24256966-24346733(+)	ENSG00000006116.3	ENSG00000006116	CACNG3	-0.0166184157193145	3.33920167473293	-0.307976124624287	0.758275206815994	0.968462077024459	Junction	Hippocampus
chr1:11828220-11828457(+)	ENSG00000011021.21	ENSG00000011021	CLCN6	-0.0117710500422641	2.03320218426016	-0.307948777531565	0.758295999354669	0.968468593582668	Junction	Hippocampus
chr6:70034299-70035903(+)	ENSG00000082293.12	ENSG00000082293	COL19A1	-0.0253277815263792	0.496091516350453	-0.307942773386181	0.75830056444936	0.968468593582668	Junction	Hippocampus
chr15:41049421-41049934(-)	ENSG00000128908.15	ENSG00000128908	INO80	-0.0119681126695021	1.63838604138083	-0.307942553588581	0.758300731566868	0.968468593582668	Junction	Hippocampus
chr16:29427330-29428301(-)	ENSG00000254634.4	ENSG00000254634	SMG1P6	-0.0280723536158735	0.191113762158007	-0.307914874662191	0.75832177662446	0.968477961728891	Junction	Hippocampus
chr7:114659674-114662064(+)	ENSG00000128573.23	ENSG00000128573	FOXP2	0.0422547918836246	-1.33459084663135	0.307908542192743	0.758326591402387	0.968477961728891	Junction	Hippocampus
chr6:117691778-117694030(+)	ENSG00000153989.7	ENSG00000153989	NUS1	0.0801274393280784	-2.75709236573999	0.307879282399154	0.758348838676265	0.968477961728891	Junction	Hippocampus
chr1:151301968-151302193(-)	ENSG00000143393.16	ENSG00000143393	PI4KB	-0.0114829932888708	1.67844668592738	-0.307867692427545	0.758357651004258	0.968477961728891	Junction	Hippocampus
chr14:59498909-59501190(+)	ENSG00000050130.17	ENSG00000050130	JKAMP	-0.0116166684064101	2.01008578506245	-0.307863924645509	0.75836051580936	0.968477961728891	Junction	Hippocampus
chr7:103103555-103115059(-)	ENSG00000161048.11	ENSG00000161048	NAPEPLD	0.0136181210689624	2.54209482130907	0.307860740005817	0.758362937229107	0.968477961728891	Junction	Hippocampus
chr1:203713253-203714170(+)	ENSG00000058668.14	ENSG00000058668	ATP2B4	-0.0144499628533429	4.03306166304475	-0.30785921006968	0.758364100506786	0.968477961728891	Junction	Hippocampus
chr19:2790634-2794763(+)	ENSG00000172009.14	ENSG00000172009	THOP1	-0.0102633001449386	2.20902686466046	-0.307850054908625	0.758371061589542	0.968477961728891	Junction	Hippocampus
chr18:12452513-12453067(-)	ENSG00000134278.15	ENSG00000134278	SPIRE1	0.0085365945694692	2.79122159571288	0.307836895753827	0.758381067124169	0.968477961728891	Junction	Hippocampus
chr6:127476466-127482912(-)	ENSG00000255330.9	ENSG00000255330		0.0319157506174601	0.424055666924862	0.307832105763859	0.758384709192673	0.968477961728891	Junction	Hippocampus
chr2:28850243-28850327(-)	ENSG00000171103.10	ENSG00000171103	TRMT61B	-0.0170133634277886	0.718322525197193	-0.307822637682372	0.758391908263541	0.968477961728891	Junction	Hippocampus
chr11:6401689-6401976(-)	ENSG00000166313.18	ENSG00000166313	APBB1	0.110967691015176	-1.40161259014056	0.307813110520338	0.758399152277628	0.968477961728891	Junction	Hippocampus
chr13:20643606-20644842(+)	ENSG00000032742.17	ENSG00000032742	IFT88	-0.0172646862830572	0.453243342655754	-0.30781038241397	0.758401226607659	0.968477961728891	Junction	Hippocampus
chr2:132878917-132963719(-)	ENSG00000176771.15	ENSG00000176771	NCKAP5	-0.0153536928785231	1.77574382991084	-0.307807560048347	0.75840337261005	0.968477961728891	Junction	Hippocampus
chr12:111452841-111453676(-)	ENSG00000204842.14	ENSG00000204842	ATXN2	-0.0136545950153663	1.7423598372657	-0.307781563220889	0.758423139539416	0.96848679411171	Junction	Hippocampus
chr2:73730030-73730559(-)	ENSG00000144034.14	ENSG00000144034	TPRKB	0.0145501672469752	1.32466979845383	0.307780357807891	0.758424056090239	0.96848679411171	Junction	Hippocampus
chr9:113182869-113183750(-)	ENSG00000119321.8	ENSG00000119321	FKBP15	0.0114917325619548	2.11631676081932	0.307767388029709	0.758433917844569	0.96848679411171	Junction	Hippocampus
chr5:180336578-180338492(-)	ENSG00000131459.12	ENSG00000131459	GFPT2	-0.0220565254797726	0.676028988884416	-0.307754132076378	0.758443997237	0.96848679411171	Junction	Hippocampus
chr9:70603471-70610608(-)	ENSG00000083067.22	ENSG00000083067	TRPM3	0.0179613695286629	1.44225591560797	0.307722169747087	0.758468300514101	0.96848679411171	Junction	Hippocampus
chr11:134139917-134140656(+)	ENSG00000166086.12	ENSG00000166086	JAM3	0.0129244986463799	3.39947146193218	0.307700089382722	0.758485089956507	0.96848679411171	Junction	Hippocampus
chr7:44231055-44234389(-)	ENSG00000058404.19	ENSG00000058404	CAMK2B	0.0164853390007857	1.63585960484028	0.307662843994549	0.758513410821636	0.96848679411171	Junction	Hippocampus
chr17:4940994-4941076(+)	ENSG00000108523.15	ENSG00000108523	RNF167	0.0151732599320813	1.24508268008518	0.307656373080147	0.758518331246379	0.96848679411171	Junction	Hippocampus
chr11:43754122-43798319(+)	ENSG00000283341.1	ENSG00000283341	RP11-472I20.4	0.0097795590601316	3.65509121004211	0.30764811807712	0.75852460829022	0.96848679411171	Junction	Hippocampus
chr17:7676623-7687376(-)	ENSG00000141510.16	ENSG00000141510	TP53	-0.028164328257191	-0.722680954324443	-0.307647878754049	0.758524790269969	0.96848679411171	Junction	Hippocampus
chr12:20740369-20743304(+)	ENSG00000139155.8	ENSG00000139155	SLCO1C1	0.0216131929909463	1.53612419676603	0.307645078150365	0.758526919832286	0.96848679411171	Junction	Hippocampus
chr17:83093227-83094255(+)	ENSG00000176845.12	ENSG00000176845	METRNL	0.0213811192320723	0.365701140849873	0.307640530250157	0.758530378032363	0.96848679411171	Junction	Hippocampus
chr5:80408154-80411645(+)	ENSG00000039319.16	ENSG00000039319	ZFYVE16	-0.0258555006379046	0.460289555076261	-0.307637999182822	0.758532302645132	0.96848679411171	Junction	Hippocampus
chr1:33724705-33725348(-)	ENSG00000121904.17	ENSG00000121904	CSMD2	-0.0191562170905286	0.951354982567164	-0.307629115212372	0.758539057990129	0.96848679411171	Junction	Hippocampus
chr4:128852269-128855629(+)	ENSG00000077684.15	ENSG00000077684	JADE1	-0.0181617598218644	0.902228801073272	-0.307628630571762	0.758539426509955	0.96848679411171	Junction	Hippocampus
chr2:68186653-68187254(-)	ENSG00000273398.6	ENSG00000273398	RP11-474G23.1	0.0143589346404732	5.96527168832979	0.307628487345435	0.758539535419001	0.96848679411171	Junction	Hippocampus
chrX:19684029-19687616(-)	ENSG00000147010.17	ENSG00000147010	SH3KBP1	0.0119317002614534	2.18416631205964	0.307627723099164	0.758540116550594	0.96848679411171	Junction	Hippocampus
chr12:113299975-113304320(-)	ENSG00000089060.11	ENSG00000089060	SLC8B1	0.0283371069306544	-0.770858061676065	0.307620726789025	0.758545436539554	0.96848679411171	Junction	Hippocampus
chr12:113260493-113266179(+)	ENSG00000186815.12	ENSG00000186815	TPCN1	0.0128804713773934	2.11861862968021	0.307619451362426	0.758546406374216	0.96848679411171	Junction	Hippocampus
chr10:46015267-46016539(-)	ENSG00000266412.5	ENSG00000266412	NCOA4	0.0079792727689107	3.64521302105317	0.307606465040452	0.758556281197972	0.96848679411171	Junction	Hippocampus
chr1:183278630-183283994(-)	ENSG00000157064.10	ENSG00000157064	NMNAT2	-0.0102751747111808	3.43931975580701	-0.307599194611237	0.758561809663346	0.96848679411171	Junction	Hippocampus
chr21:44326265-44326714(+)	ENSG00000141959.16	ENSG00000141959	PFKL	-0.0112256666410163	3.04559879678063	-0.307596710351202	0.758563698708109	0.96848679411171	Junction	Hippocampus
chr19:34467015-34469039(+)	ENSG00000126261.12	ENSG00000126261	UBA2	0.0077640313586327	3.30273537235858	0.307570609566299	0.758583545973551	0.96848679411171	Junction	Hippocampus
chr5:172959469-172959864(+)	ENSG00000037241.7	ENSG00000037241	RPL26L1	-0.0174735627307657	0.982162976226057	-0.307553586745423	0.758596490361695	0.96848679411171	Junction	Hippocampus
chr2:203272749-203278572(+)	ENSG00000119004.15	ENSG00000119004	CYP20A1	-0.0163169868535505	0.681084479295444	-0.307551325381688	0.75859820993903	0.96848679411171	Junction	Hippocampus
chr20:3594573-3596376(+)	ENSG00000088812.17	ENSG00000088812	ATRN	0.0091618396898949	3.11225540100571	0.307536671591534	0.758609352945668	0.96848679411171	Junction	Hippocampus
chr1:109354532-109355366(-)	ENSG00000134243.11	ENSG00000134243	SORT1	0.0142920551255261	5.97127078594361	0.30753658245292	0.758609420728434	0.96848679411171	Junction	Hippocampus
chr11:94479762-94485923(-)	ENSG00000020922.12	ENSG00000020922	MRE11A	-0.0153605914204234	0.9386722340801	-0.307535183276021	0.758610484690475	0.96848679411171	Junction	Hippocampus
chr2:154301590-154395990(+)	ENSG00000144278.14	ENSG00000144278	GALNT13	0.0165583123366183	1.54275788962107	0.307533254851995	0.758611951103347	0.96848679411171	Junction	Hippocampus
chr8:30156407-30164110(+)	ENSG00000104671.7	ENSG00000104671	DCTN6	0.0110385139565551	3.64623198602351	0.307512716623308	0.758627568844475	0.96848679411171	Junction	Hippocampus
chr9:81585656-81587680(-)	ENSG00000196781.14	ENSG00000196781	TLE1	-0.0154527609317632	1.14181609313182	-0.30748387185098	0.758649503239254	0.96848679411171	Junction	Hippocampus
chr19:37371227-37374157(+)	ENSG00000189164.14	ENSG00000189164	ZNF527	0.0254977121427134	-0.233859285703975	0.307470860439907	0.758659397554418	0.96848679411171	Junction	Hippocampus
chr3:47827478-47829023(+)	ENSG00000132153.14	ENSG00000132153	DHX30	-0.0090596494259393	3.25077271742299	-0.307469051420998	0.75866077319646	0.96848679411171	Junction	Hippocampus
chr9:129858599-129860936(+)	ENSG00000136878.12	ENSG00000136878	USP20	0.012974956843123	1.2585774562146	0.307464102827214	0.75866453628634	0.96848679411171	Junction	Hippocampus
chr17:39630048-39633882(+)	ENSG00000131771.13	ENSG00000131771	PPP1R1B	-0.0206986468976994	3.57082998913574	-0.307463653660295	0.758664877849413	0.96848679411171	Junction	Hippocampus
chr11:62796568-62797182(-)	ENSG00000162231.13	ENSG00000162231	NXF1	-0.0124002357867701	1.62572209936174	-0.307462273546609	0.758665927338996	0.96848679411171	Junction	Hippocampus
chr4:56400912-56401329(-)	ENSG00000128059.8	ENSG00000128059	PPAT	0.015365418371669	0.438185728852267	0.30745510371135	0.758671379554572	0.96848679411171	Junction	Hippocampus
chr16:489001-491133(+)	ENSG00000090565.15	ENSG00000090565	RAB11FIP3	0.0132392486112133	1.62921535234036	0.307450786032486	0.7586746628877	0.96848679411171	Junction	Hippocampus
chr1:197421957-197427453(+)	ENSG00000134376.14	ENSG00000134376	CRB1	0.0246607321118869	-0.357428014429697	0.307449308419816	0.758675786523597	0.96848679411171	Junction	Hippocampus
chr5:109186323-109187432(+)	ENSG00000151422.12	ENSG00000151422	FER	-0.0134235543236285	1.15252878057791	-0.307423468751882	0.758695436125464	0.968489987906524	Junction	Hippocampus
chr2:171925642-171946707(+)	ENSG00000128708.12	ENSG00000128708	HAT1	-0.012031449686482	1.84490774370983	-0.307421327916727	0.758697064116192	0.968489987906524	Junction	Hippocampus
chr1:1336516-1337017(-)	ENSG00000107404.18	ENSG00000107404	DVL1	0.0254962289216453	-0.0431820176669164	0.307407330713126	0.758707708267987	0.968489987906524	Junction	Hippocampus
chr6:83918066-83919396(+)	ENSG00000065615.13	ENSG00000065615	CYB5R4	-0.0136027792989472	1.34075291555918	-0.307395152681304	0.758716969070771	0.968489987906524	Junction	Hippocampus
chr7:112341047-112342560(+)	ENSG00000198839.9	ENSG00000198839	ZNF277	0.014139046280443	1.57745848584009	0.307393934869795	0.758717895159293	0.968489987906524	Junction	Hippocampus
chr8:116847692-116848945(-)	ENSG00000164754.13	ENSG00000164754	RAD21	0.0096144267513371	3.69776727574147	0.307392305384589	0.758719134306892	0.968489987906524	Junction	Hippocampus
chr4:932541-950420(+)	ENSG00000127419.16	ENSG00000127419	TMEM175	-0.0231085328373299	-0.219559836294963	-0.307378483928898	0.758729644905178	0.9684947146075	Junction	Hippocampus
chr3:51414044-51414623(-)	ENSG00000145041.15	ENSG00000145041	DCAF1	0.0159680165973147	0.717524674476426	0.307339028119302	0.758759649528274	0.968505706077646	Junction	Hippocampus
chr16:68843712-68859883(+)	ENSG00000103047.7	ENSG00000103047	TANGO6	-0.0186977938415988	0.563377162202818	-0.307335829039272	0.758762082321372	0.968505706077646	Junction	Hippocampus
chrX:130216102-130220348(-)	ENSG00000056277.15	ENSG00000056277	ZNF280C	0.0247360124148072	-0.635330231748604	0.307329642420869	0.758766787044036	0.968505706077646	Junction	Hippocampus
chr3:184189932-184190998(+)	ENSG00000161204.11	ENSG00000161204	ABCF3	0.0117861254169049	1.83378583655701	0.307314843720576	0.758778041012066	0.968505706077646	Junction	Hippocampus
chr8:119760739-119762414(-)	ENSG00000064313.11	ENSG00000064313	TAF2	0.010956386811306	1.56184648542665	0.307309988307289	0.758781733419525	0.968505706077646	Junction	Hippocampus
chr9:137158705-137161055(+)	ENSG00000176884.14	ENSG00000176884	GRIN1	0.0103681009865194	5.18396040045313	0.307302982132754	0.758787061431137	0.968505706077646	Junction	Hippocampus
chr17:69255851-69256156(-)	ENSG00000154265.15	ENSG00000154265	ABCA5	0.0130804707223879	2.34936047304065	0.307295327397828	0.758792882669027	0.968505706077646	Junction	Hippocampus
chr10:32293195-32293591(-)	ENSG00000120616.15	ENSG00000120616	EPC1	-0.0145285107228739	1.24817285684346	-0.30728445433125	0.758801151392685	0.968505706077646	Junction	Hippocampus
chr11:46372511-46372616(+)	ENSG00000149091.15	ENSG00000149091	DGKZ	-0.0135350373024795	3.22141381573815	-0.307269902809514	0.758812217542456	0.968505706077646	Junction	Hippocampus
chr6:37477640-37478408(+)	ENSG00000137200.12	ENSG00000137200	CMTR1	0.0105219143846221	2.46757631904195	0.307261867885582	0.758818327967369	0.968505706077646	Junction	Hippocampus
chr17:42687982-42688461(+)	ENSG00000108797.11	ENSG00000108797	CNTNAP1	0.010197061580032	3.77709626176786	0.307261850796553	0.758818340963305	0.968505706077646	Junction	Hippocampus
chr1:11656101-11658266(+)	ENSG00000132879.13	ENSG00000132879	FBXO44	-0.009766470376547	4.24100330461801	-0.307240802680083	0.758834347774703	0.968505706077646	Junction	Hippocampus
chr6:34646799-34654624(-)	ENSG00000196821.9	ENSG00000196821	C6orf106	0.0124097948469261	2.47894532273415	0.307229296246046	0.758843098307947	0.968505706077646	Junction	Hippocampus
chr17:8500971-8504693(-)	ENSG00000133026.12	ENSG00000133026	MYH10	0.0123446915339769	4.12516478229788	0.30722252768785	0.758848245746327	0.968505706077646	Junction	Hippocampus
chr15:70677141-70678098(-)	ENSG00000137831.14	ENSG00000137831	UACA	-0.0171824034546333	1.38924910720794	-0.307199214815508	0.758865975095216	0.968505706077646	Junction	Hippocampus
chr5:179801468-179801553(-)	ENSG00000161013.16	ENSG00000161013	MGAT4B	0.0216951703308237	0.48246478842379	0.307195193208678	0.758869033524466	0.968505706077646	Junction	Hippocampus
chr16:16331229-16331314(+)	ENSG00000244257.5	ENSG00000244257	PKD1P1	0.0299071762935205	1.12592275622054	0.307186622554013	0.75887555151413	0.968505706077646	Junction	Hippocampus
chr9:121032196-121034802(-)	ENSG00000106804.7	ENSG00000106804	C5	0.0254359009045831	-0.732817787751911	0.307181936660074	0.758879115147457	0.968505706077646	Junction	Hippocampus
chr5:81215956-81217355(+)	ENSG00000113319.11	ENSG00000113319	RASGRF2	0.0174397774977436	2.77468890770146	0.307176158211608	0.758883509678144	0.968505706077646	Junction	Hippocampus
chr12:68719655-68721117(+)	ENSG00000111581.9	ENSG00000111581	NUP107	0.011499468504472	1.55082949383585	0.307161786696578	0.758894439300538	0.968505706077646	Junction	Hippocampus
chr13:48477405-48479997(+)	ENSG00000139687.13	ENSG00000139687	RB1	0.0113238763797576	2.66555833151632	0.307157765303421	0.758897497602538	0.968505706077646	Junction	Hippocampus
chr17:36274284-36297308(+)	ENSG00000261499.2	ENSG00000261499	CH17-260O16.1	0.0962258632693453	-1.08832239244087	0.307139454517192	0.758911423151347	0.968505706077646	Junction	Hippocampus
chr4:25767831-25776276(-)	ENSG00000091490.10	ENSG00000091490	SEL1L3	0.0228585146077168	0.661823301572367	0.307138698231794	0.758911998316172	0.968505706077646	Junction	Hippocampus
chr7:103312644-103312946(-)	ENSG00000105821.14	ENSG00000105821	DNAJC2	0.0147749099257648	1.19125388530345	0.307136925955914	0.758913346155419	0.968505706077646	Junction	Hippocampus
chr17:631629-653290(-)	ENSG00000141252.19	ENSG00000141252	VPS53	0.0127326064155658	2.38542440842983	0.307136620433915	0.758913578509014	0.968505706077646	Junction	Hippocampus
chr1:46652629-46653816(-)	ENSG00000123472.12	ENSG00000123472	ATPAF1	-0.009065017207342	3.6853087679362	-0.307116001289981	0.758929259696216	0.968505706077646	Junction	Hippocampus
chr1:45584206-45591222(+)	ENSG00000132780.16	ENSG00000132780	NASP	0.0153853653179784	2.0632835766049	0.307115737779729	0.758929460100602	0.968505706077646	Junction	Hippocampus
chr6:30627912-30628031(+)	ENSG00000137343.17	ENSG00000137343	ATAT1	0.0128254858872186	1.46279923646518	0.307095050445836	0.758945193248669	0.968505706077646	Junction	Hippocampus
chr7:100887860-100888053(+)	ENSG00000087087.18	ENSG00000087087	SRRT	0.0219072733030337	-0.109080493439651	0.307094860242286	0.758945337902893	0.968505706077646	Junction	Hippocampus
chr6:87518740-87518823(-)	ENSG00000146282.17	ENSG00000146282	RARS2	0.0165259949642199	1.18836694577874	0.307092804624678	0.75894690124844	0.968505706077646	Junction	Hippocampus
chr14:39114914-39117998(+)	ENSG00000092208.16	ENSG00000092208	GEMIN2	0.0152735960712281	0.727536922401748	0.307089655481894	0.758949296247525	0.968505706077646	Junction	Hippocampus
chr1:20084871-20086082(+)	ENSG00000127472.10	ENSG00000127472	PLA2G5	0.0294759594689453	-0.385773539119863	0.307078798452336	0.758957553298317	0.968505974839882	Junction	Hippocampus
chr11:14789243-14803943(+)	ENSG00000152270.8	ENSG00000152270	PDE3B	-0.0225904134073985	0.0202032120866995	-0.307071475803025	0.758963122377424	0.968505974839882	Junction	Hippocampus
chr3:52522689-52522774(+)	ENSG00000010327.10	ENSG00000010327	STAB1	-0.0334796516532794	-0.313194753986149	-0.30705790127646	0.758973446216821	0.968510461636761	Junction	Hippocampus
chr1:182818690-182818812(+)	ENSG00000135838.13	ENSG00000135838	NPL	0.0201158562398978	1.11783162688314	0.307046045630982	0.758982462830277	0.96851059772014	Junction	Hippocampus
chr11:47296056-47308590(+)	ENSG00000110514.19	ENSG00000110514	MADD	0.0077501001600504	3.89569299157729	0.307039858393592	0.758987168443559	0.96851059772014	Junction	Hippocampus
chr12:106843948-106851449(+)	ENSG00000111785.18	ENSG00000111785	RIC8B	-0.0107109911608571	2.31715466704438	-0.307012241740405	0.759008171996178	0.968521492143667	Junction	Hippocampus
chr4:51899379-51913289(+)	ENSG00000109184.14	ENSG00000109184	DCUN1D4	-0.0222845824480611	-0.184779485167299	-0.306987422086427	0.759027048473038	0.968521492143667	Junction	Hippocampus
chr6:112076113-112076321(-)	ENSG00000074935.13	ENSG00000074935	TUBE1	0.0292102108171266	-0.678863808866581	0.30697790287948	0.759034288301573	0.968521492143667	Junction	Hippocampus
chr17:68989119-68989812(-)	ENSG00000154258.16	ENSG00000154258	ABCA9	0.0311862783404431	-0.0200589514298403	0.306957839914228	0.759049547250169	0.968521492143667	Junction	Hippocampus
chr16:482737-488850(+)	ENSG00000090565.15	ENSG00000090565	RAB11FIP3	-0.0187204600712873	1.29170423116412	-0.306953190575693	0.759053083332028	0.968521492143667	Junction	Hippocampus
chr2:45573343-45574626(-)	ENSG00000068784.12	ENSG00000068784	SRBD1	-0.0211627667530129	-0.410418741301799	-0.306949809545278	0.759055654797839	0.968521492143667	Junction	Hippocampus
chr1:63546058-63551724(+)	ENSG00000203965.12	ENSG00000203965	EFCAB7	0.0189438976063318	0.443112147227816	0.306948169119356	0.75905690243596	0.968521492143667	Junction	Hippocampus
chr19:40348769-40365552(+)	ENSG00000105223.19	ENSG00000105223	PLD3	0.0163816346657586	1.4529267000924	0.306936529881805	0.759065754762624	0.968521492143667	Junction	Hippocampus
chr3:158602940-158605096(+)	ENSG00000178053.17	ENSG00000178053	MLF1	-0.0129899256934497	2.74264104941002	-0.306924782150502	0.759074689637335	0.968521492143667	Junction	Hippocampus
chr7:86947923-86964903(-)	ENSG00000164659.14	ENSG00000164659	KIAA1324L	0.0148688864237215	1.84970490862662	0.306913264019931	0.759083449917873	0.968521492143667	Junction	Hippocampus
chr12:77968703-77994802(+)	ENSG00000067798.14	ENSG00000067798	NAV3	0.0125553169682182	2.19675730107096	0.306905350801159	0.759089468448676	0.968521492143667	Junction	Hippocampus
chr2:169875950-169878524(+)	ENSG00000144357.16	ENSG00000144357	UBR3	0.0228504362335256	-0.0375838800957886	0.306898502822674	0.759094676804999	0.968521492143667	Junction	Hippocampus
chr8:29147603-29148576(-)	ENSG00000197892.12	ENSG00000197892	KIF13B	0.0138742983007505	2.45100501870459	0.30689571356623	0.759096798228571	0.968521492143667	Junction	Hippocampus
chr2:117945583-117946810(-)	ENSG00000125633.10	ENSG00000125633	CCDC93	-0.0123840162297166	1.82777526822726	-0.306893594787957	0.759098409708066	0.968521492143667	Junction	Hippocampus
chr17:7651631-7653373(+)	ENSG00000129244.8	ENSG00000129244	ATP1B2	-0.0133406978509447	4.20214560051509	-0.30688849280667	0.759102290127014	0.968521492143667	Junction	Hippocampus
chr1:155370651-155370776(-)	ENSG00000116539.11	ENSG00000116539	ASH1L	0.0076462505052642	3.60804472377319	0.306882832866516	0.759106594920415	0.968521492143667	Junction	Hippocampus
chr3:56558911-56559568(+)	ENSG00000180376.16	ENSG00000180376	CCDC66	0.0159183874925207	1.26561611175077	0.306870528453731	0.759115953341156	0.968521492143667	Junction	Hippocampus
chr11:34895111-34916227(-)	ENSG00000149089.12	ENSG00000149089	APIP	-0.0210263727607916	0.804485372121141	-0.306865432381506	0.759119829293344	0.968521492143667	Junction	Hippocampus
chr2:191277031-191296110(+)	ENSG00000128641.18	ENSG00000128641	MYO1B	0.0208408645488411	0.792068680039443	0.306850218309999	0.75913140079299	0.968521492143667	Junction	Hippocampus
chr14:76809644-76812763(-)	ENSG00000013523.9	ENSG00000013523	ANGEL1	0.0136197033371695	1.73921133700399	0.306849610087191	0.759131863395466	0.968521492143667	Junction	Hippocampus
chr3:126016876-126022785(-)	ENSG00000114544.16	ENSG00000114544	SLC41A3	0.0111773450820841	2.60733921672809	0.306838232975516	0.75914051662197	0.968523846480773	Junction	Hippocampus
chr12:120554809-120557281(+)	ENSG00000022840.15	ENSG00000022840	RNF10	0.0097091918772369	3.70016686552959	0.306820059089903	0.759154339415301	0.968529338662637	Junction	Hippocampus
chr1:63406400-63407061(+)	ENSG00000088035.15	ENSG00000088035	ALG6	0.0169186916825618	0.659098965793602	0.30681153882504	0.759160819831561	0.968529338662637	Junction	Hippocampus
chr15:34964291-34969538(-)	ENSG00000021776.10	ENSG00000021776	AQR	-0.0162187436745481	0.845894430751423	-0.30680122571756	0.759168663886182	0.968529338662637	Junction	Hippocampus
chr1:200832846-200841993(+)	ENSG00000118200.14	ENSG00000118200	CAMSAP2	-0.008070625848713	3.71690749454498	-0.30679676962569	0.75917205315634	0.968529338662637	Junction	Hippocampus
chr10:120883889-120885813(+)	ENSG00000120008.15	ENSG00000120008	WDR11	-0.0101352638845291	2.52352778139367	-0.306781315698533	0.759183807333771	0.968535648890175	Junction	Hippocampus
chr11:94435900-94437176(-)	ENSG00000020922.12	ENSG00000020922	MRE11A	-0.0139620070253682	1.21043055243699	-0.306742587393042	0.759213264128949	0.968563337162565	Junction	Hippocampus
chr19:17620723-17621831(-)	ENSG00000130477.15	ENSG00000130477	UNC13A	0.0129019901289014	2.36047606154189	0.306734879201197	0.759219127030686	0.968563337162565	Junction	Hippocampus
chr17:58351509-58352066(-)	ENSG00000213246.6	ENSG00000213246	SUPT4H1	0.0110174197240037	2.73426994028659	0.306717991772519	0.759231971769287	0.968563796758983	Junction	Hippocampus
chr17:74440828-74443817(+)	ENSG00000170412.16	ENSG00000170412	GPRC5C	-0.0222610627697738	-0.274670292858199	-0.30670926817308	0.759238607047977	0.968563796758983	Junction	Hippocampus
chr12:124422556-124426621(-)	ENSG00000196498.13	ENSG00000196498	NCOR2	-0.0090782427904319	3.28356257222894	-0.30670154925631	0.759244478167322	0.968563796758983	Junction	Hippocampus
chr18:2738546-2739431(+)	ENSG00000101596.14	ENSG00000101596	SMCHD1	0.0108900851326238	2.28752386252835	0.30669860192174	0.759246719956151	0.968563796758983	Junction	Hippocampus
chr6:133513039-133515320(+)	ENSG00000112319.17	ENSG00000112319	EYA4	0.0276187552065176	-0.848980164381165	0.306667273676298	0.759270548835781	0.968569660459823	Junction	Hippocampus
chr7:39771092-39779270(+)	ENSG00000188185.11	ENSG00000188185	LINC00265	-0.0246361607003713	-0.0778237739549402	-0.306659352577951	0.759276573815321	0.968569660459823	Junction	Hippocampus
chr4:56474392-56476670(+)	ENSG00000174780.15	ENSG00000174780	SRP72	-0.011574208073622	2.46691473040712	-0.306658331172816	0.75927735072191	0.968569660459823	Junction	Hippocampus
chr22:41875725-41877228(+)	ENSG00000198911.11	ENSG00000198911	SREBF2	-0.0078896932934316	3.89191813850435	-0.306644644457782	0.759287761207201	0.968569660459823	Junction	Hippocampus
chr11:22272990-22274568(+)	ENSG00000171714.10	ENSG00000171714	ANO5	-0.013442518549393	1.84929957747358	-0.306642605411347	0.759289312164766	0.968569660459823	Junction	Hippocampus
chr4:4281898-4283620(-)	ENSG00000145220.13	ENSG00000145220	LYAR	-0.018926010410323	0.127433269633534	-0.306638853875295	0.759292165693897	0.968569660459823	Junction	Hippocampus
chr21:44126966-44127931(+)	ENSG00000241945.7	ENSG00000241945	PWP2	-0.0452851298390075	-0.267135442948572	-0.306617475969758	0.759308426423091	0.968581718194527	Junction	Hippocampus
chr2:38676067-38681279(+)	ENSG00000143891.16	ENSG00000143891	GALM	0.0297342127304393	-0.861362898043458	0.306604141923304	0.759318568785952	0.968583523579308	Junction	Hippocampus
chr2:128182291-128183674(+)	ENSG00000136731.12	ENSG00000136731	UGGT1	0.012713507487154	1.59032987323398	0.306574464353933	0.759341142778626	0.968583523579308	Junction	Hippocampus
chr9:26842648-26861065(-)	ENSG00000120159.11	ENSG00000120159	CAAP1	0.0133822841456183	1.73796856520246	0.306561782323338	0.75935078932096	0.968583523579308	Junction	Hippocampus
chr20:35858382-35863012(+)	ENSG00000025293.16	ENSG00000025293	PHF20	-0.0100741378033123	2.35468434734961	-0.306561303454632	0.759351153571507	0.968583523579308	Junction	Hippocampus
chr2:88571042-88574665(-)	ENSG00000172071.11	ENSG00000172071	EIF2AK3	0.0159575780272368	0.97590808217773	0.306555495556068	0.759355571342491	0.968583523579308	Junction	Hippocampus
chr4:39900508-39902346(-)	ENSG00000121892.14	ENSG00000121892	PDS5A	0.0082747288899582	2.7148723953531	0.306548699646419	0.759360740652919	0.968583523579308	Junction	Hippocampus
chr2:118096801-118103196(+)	ENSG00000125629.14	ENSG00000125629	INSIG2	0.0158709917988253	1.22201380693895	0.306539624427222	0.759367643737575	0.968583523579308	Junction	Hippocampus
chr21:37840710-37915883(-)	ENSG00000157542.9	ENSG00000157542	KCNJ6	0.0136247693028131	2.54343363411096	0.306528032575198	0.759376461132307	0.968583523579308	Junction	Hippocampus
chr12:123345571-123348028(-)	ENSG00000139697.12	ENSG00000139697	SBNO1	-0.0132976186356345	1.52031135845525	-0.306523544898644	0.759379874712232	0.968583523579308	Junction	Hippocampus
chr3:53123841-53125908(-)	ENSG00000163933.9	ENSG00000163933	RFT1	0.0186395955868477	-0.175941673678638	0.306519838767876	0.759382693807897	0.968583523579308	Junction	Hippocampus
chr1:154963932-154965542(-)	ENSG00000160691.18	ENSG00000160691	SHC1	-0.01912584403017	1.13159545224397	-0.306517157824031	0.759384733089579	0.968583523579308	Junction	Hippocampus
chr15:71037333-71049408(+)	ENSG00000137821.11	ENSG00000137821	LRRC49	0.0159887725104006	1.81736556507664	0.30649941828381	0.759398226857075	0.968592050707123	Junction	Hippocampus
chr6:75109168-75113203(-)	ENSG00000111799.20	ENSG00000111799	COL12A1	0.0387508112075903	-0.414646098743508	0.30648230878643	0.759411241445547	0.9685926198287	Junction	Hippocampus
chr6:35870495-35870933(-)	ENSG00000096063.15	ENSG00000096063	SRPK1	0.0142771838966464	1.59104120068429	0.30648093058252	0.75941228979941	0.9685926198287	Junction	Hippocampus
chrX:8535812-8536770(-)	ENSG00000011201.11	ENSG00000011201	ANOS1	-0.0200981982733892	1.41752340547037	-0.306456919992856	0.759430553927382	0.968599341401086	Junction	Hippocampus
chr20:1135307-1163129(+)	ENSG00000125818.17	ENSG00000125818	PSMF1	0.0090248817172066	2.86786363714894	0.306456101421367	0.759431176592285	0.968599341401086	Junction	Hippocampus
chr7:44112910-44112990(+)	ENSG00000106624.9	ENSG00000106624	AEBP1	-0.0260840274859269	1.4917928752483	-0.306446240402044	0.759438677611782	0.968600224758303	Junction	Hippocampus
chr9:23692885-23693447(-)	ENSG00000107105.14	ENSG00000107105	ELAVL2	-0.0252988941095738	1.78510762309353	-0.306428424258441	0.759452229943878	0.968603558558398	Junction	Hippocampus
chr6:4130866-4133548(-)	ENSG00000198721.12	ENSG00000198721	ECI2	-0.0106506634088851	2.67501430552683	-0.306424903127859	0.759454908395987	0.968603558558398	Junction	Hippocampus
chr2:69350184-69354488(-)	ENSG00000198380.12	ENSG00000198380	GFPT1	-0.0118222759885879	2.25924725146168	-0.306377343722349	0.759491086148087	0.968620885682471	Junction	Hippocampus
chr10:13288542-13291830(-)	ENSG00000107537.13	ENSG00000107537	PHYH	0.0175274262201234	0.909893103767184	0.306364639325004	0.759500750288892	0.968620885682471	Junction	Hippocampus
chr11:981300-984644(+)	ENSG00000183020.13	ENSG00000183020	AP2A2	-0.0108344630754427	3.1165234245628	-0.306355551315525	0.759507663493413	0.968620885682471	Junction	Hippocampus
chr11:119069578-119070233(+)	ENSG00000160695.14	ENSG00000160695	VPS11	-0.0113177436936532	2.08362596916921	-0.306347748086656	0.75951359938698	0.968620885682471	Junction	Hippocampus
chr17:78709733-78723212(-)	ENSG00000108669.16	ENSG00000108669	CYTH1	0.0143823434319195	2.41470445079177	0.306346847432206	0.759514284513124	0.968620885682471	Junction	Hippocampus
chr17:67194043-67195418(-)	ENSG00000198265.11	ENSG00000198265	HELZ	-0.0117739705545047	2.22442433852896	-0.306345177207253	0.7595155550506	0.968620885682471	Junction	Hippocampus
chr10:91498183-91498871(+)	ENSG00000165338.16	ENSG00000165338	HECTD2	-0.0161618057842993	1.37024650039016	-0.306336451710156	0.759522192533021	0.968620885682471	Junction	Hippocampus
chr9:132902788-132903650(-)	ENSG00000165699.13	ENSG00000165699	TSC1	0.0113861810972894	2.26509436904573	0.306335439331632	0.759522962650142	0.968620885682471	Junction	Hippocampus
chr10:90902345-90903191(+)	ENSG00000148688.13	ENSG00000148688	RPP30	-0.0212944215827673	-0.10524643184898	-0.3063249955792	0.759530907234614	0.96862233443353	Junction	Hippocampus
chr6:131627484-131627640(-)	ENSG00000112282.17	ENSG00000112282	MED23	0.0175133150973336	1.14928014462632	0.306310291286753	0.759542092864042	0.968626352464733	Junction	Hippocampus
chr8:144396930-144397206(-)	ENSG00000071894.15	ENSG00000071894	CPSF1	-0.0219703196544729	0.19672026447227	-0.306302953036702	0.759547675126758	0.968626352464733	Junction	Hippocampus
chr6:158783667-158784643(-)	ENSG00000092820.17	ENSG00000092820	EZR	-0.0116479497736614	3.66455230564882	-0.306292584164002	0.759555562828655	0.968627728587986	Junction	Hippocampus
chr15:29705746-29708558(-)	ENSG00000104067.16	ENSG00000104067	TJP1	0.0088026581613847	3.43193375670172	0.306262394862045	0.759578528266063	0.968648332485693	Junction	Hippocampus
chr5:150252033-150253443(-)	ENSG00000070808.15	ENSG00000070808	CAMK2A	0.0322693175811112	-1.04196979501831	0.306212423253863	0.759616542856903	0.968687601737963	Junction	Hippocampus
chr13:106557132-106559431(-)	ENSG00000134884.13	ENSG00000134884	ARGLU1	-0.0127117550461635	3.01889671439019	-0.30620401424391	0.759622939848093	0.968687601737963	Junction	Hippocampus
chr2:61498914-61499712(-)	ENSG00000082898.16	ENSG00000082898	XPO1	-0.0107047183173008	3.04433008633725	-0.306188870131257	0.759634460479647	0.968692438778139	Junction	Hippocampus
chr3:41900830-41907844(-)	ENSG00000168038.10	ENSG00000168038	ULK4	-0.0145808865693777	1.27102503253423	-0.306171231387211	0.75964787892801	0.968692438778139	Junction	Hippocampus
chr19:4700278-4702026(-)	ENSG00000142002.16	ENSG00000142002	DPP9	-0.0150347559343761	1.2457544617665	-0.306163328475495	0.759653890990329	0.968692438778139	Junction	Hippocampus
chr4:108859734-108860926(-)	ENSG00000188517.14	ENSG00000188517	COL25A1	0.0281409496175882	1.76016873087152	0.306163225630908	0.759653969228433	0.968692438778139	Junction	Hippocampus
chr9:97655765-97656010(+)	ENSG00000136937.12	ENSG00000136937	NCBP1	-0.0104902763276274	2.16871031591383	-0.306140092326337	0.759671567746616	0.968698345322947	Junction	Hippocampus
chr11:62522246-62527696(-)				0.0234112160202147	0.594182323919283	0.306117206815273	0.759688977880364	0.968698345322947	Junction	Hippocampus
chr12:14949886-14950531(-)	ENSG00000111348.8	ENSG00000111348	ARHGDIB	0.0230054295856683	1.9175002010925	0.306094453216609	0.759706287783078	0.968698345322947	Junction	Hippocampus
chr10:42594700-42614281(-)	ENSG00000196693.14	ENSG00000196693	ZNF33B	0.0246507679294155	-0.203201230571168	0.306093879770402	0.759706724036425	0.968698345322947	Junction	Hippocampus
chr4:128959778-128970377(-)	ENSG00000151466.11	ENSG00000151466	SCLT1	-0.0199468969712969	0.375014726488106	-0.306089422165728	0.759710115194022	0.968698345322947	Junction	Hippocampus
chr4:150224559-150239741(+)	ENSG00000170390.15	ENSG00000170390	DCLK2	0.0355152434834116	-0.910408028973848	0.306088435819163	0.759710865565508	0.968698345322947	Junction	Hippocampus
chr2:203201716-203202686(+)	ENSG00000144426.18	ENSG00000144426	NBEAL1	0.0173286197695716	0.414359139945882	0.306074846784829	0.759721203561343	0.968698345322947	Junction	Hippocampus
chr7:98911272-98912021(+)	ENSG00000196367.12	ENSG00000196367	TRRAP	-0.0143620219035933	1.1908042080768	-0.306062308159748	0.75973074248591	0.968698345322947	Junction	Hippocampus
chr12:64827897-64828443(+)	ENSG00000111490.12	ENSG00000111490	TBC1D30	0.014835443488629	1.40930769005556	0.30605416725634	0.759736935805302	0.968698345322947	Junction	Hippocampus
chr3:50061548-50061961(+)	ENSG00000004534.14	ENSG00000004534	RBM6	0.0158449398519358	1.426391266923	0.306045333171313	0.759743656490937	0.968698345322947	Junction	Hippocampus
chr1:19110465-19110741(-)	ENSG00000127481.14	ENSG00000127481	UBR4	-0.0109625607407211	1.97723679103479	-0.306035160655742	0.759751395433723	0.968698345322947	Junction	Hippocampus
chr17:44320437-44320621(-)	ENSG00000013306.15	ENSG00000013306	SLC25A39	0.0129227888243052	1.64259765128049	0.306029281375978	0.759755868223313	0.968698345322947	Junction	Hippocampus
chr10:35483479-35501500(+)	ENSG00000108100.17	ENSG00000108100	CCNY	0.0077287359968773	3.79344528590056	0.306022411276154	0.759761094810975	0.968698345322947	Junction	Hippocampus
chr20:51629073-51639342(-)	ENSG00000054793.13	ENSG00000054793	ATP9A	-0.008178167404129	5.10003401781968	-0.306018919473005	0.759763751285368	0.968698345322947	Junction	Hippocampus
chr6:161569417-161785771(-)	ENSG00000185345.18	ENSG00000185345	PARK2	-0.0161365426060353	1.00533951529671	-0.306015954574224	0.759766006906648	0.968698345322947	Junction	Hippocampus
chr7:75987603-75987717(-)	ENSG00000189077.10	ENSG00000189077	TMEM120A	0.018772050061646	0.415954318332547	0.306013930243199	0.759767546968543	0.968698345322947	Junction	Hippocampus
chr2:46376754-46377893(+)	ENSG00000116016.13	ENSG00000116016	EPAS1	0.0148801909145375	2.24851003936264	0.305996192043689	0.759781041800964	0.968706869493414	Junction	Hippocampus
chr17:75241697-75242335(-)	ENSG00000125447.16	ENSG00000125447	GGA3	0.0135923414604414	2.02477083028049	0.305985028296833	0.759789534971917	0.968709016541765	Junction	Hippocampus
chr11:119088708-119089081(+)	ENSG00000256269.6	ENSG00000256269	HMBS	0.0249944566500415	-0.787171850294958	0.305971159632844	0.759800086034019	0.96871200818653	Junction	Hippocampus
chr11:72317221-72329706(-)	ENSG00000162129.12	ENSG00000162129	CLPB	0.0106844084555309	2.2540929304469	0.305948250600681	0.759817514964779	0.96871200818653	Junction	Hippocampus
chr8:104531964-104588818(-)	ENSG00000147650.11	ENSG00000147650	LRP12	0.01963403319509	0.958465328415305	0.305947039601649	0.759818436282459	0.96871200818653	Junction	Hippocampus
chr8:22247265-22247856(+)	ENSG00000168495.12	ENSG00000168495	POLR3D	0.0167481352760829	1.16201692515784	0.305936513272706	0.759826444637671	0.96871200818653	Junction	Hippocampus
chr9:136518293-136518590(-)	ENSG00000148400.9	ENSG00000148400	NOTCH1	-0.0169893384540611	1.07740462472987	-0.305920389955246	0.759838711191546	0.96871200818653	Junction	Hippocampus
chr14:31113485-31113876(-)	ENSG00000092148.12	ENSG00000092148	HECTD1	0.0096652541385923	2.38583301572589	0.305918612449811	0.759840063514112	0.96871200818653	Junction	Hippocampus
chr12:110342449-110343231(+)	ENSG00000174437.16	ENSG00000174437	ATP2A2	-0.0100466107481169	4.25699154037603	-0.305915667777568	0.759842303816463	0.96871200818653	Junction	Hippocampus
chr16:84159212-84159674(+)	ENSG00000154099.17	ENSG00000154099	DNAAF1	0.0311281625153293	-0.861766679383344	0.30591034276867	0.759846355080611	0.96871200818653	Junction	Hippocampus
chr18:12479872-12485958(-)	ENSG00000134278.15	ENSG00000134278	SPIRE1	0.0192838626945219	0.393284185337816	0.305891102549755	0.759860993084821	0.968721988863109	Junction	Hippocampus
chr15:58810389-58821716(+)	ENSG00000128923.10	ENSG00000128923	FAM63B	-0.0119473604544821	2.18054137026897	-0.305852704211105	0.759890206890156	0.968737815597698	Junction	Hippocampus
chr22:41173785-41176246(+)	ENSG00000100393.11	ENSG00000100393	EP300	-0.0100771297182464	2.28127498859445	-0.305847123182644	0.759894453016006	0.968737815597698	Junction	Hippocampus
chr1:236880837-236885120(+)	ENSG00000116984.12	ENSG00000116984	MTR	-0.0106369573199259	2.25337852176254	-0.305840399854859	0.759899568229081	0.968737815597698	Junction	Hippocampus
chr16:88598327-88598619(+)	ENSG00000158545.15	ENSG00000158545	ZC3H18	-0.0159721651675106	0.986324273662478	-0.305838785745424	0.759900796270388	0.968737815597698	Junction	Hippocampus
chr12:57212018-57212116(+)	ENSG00000123384.13	ENSG00000123384	LRP1	0.0098637663984128	3.64146001766417	0.305830034400849	0.759907454449488	0.968737815597698	Junction	Hippocampus
chr12:124912507-124913190(-)				-0.0416721687814438	3.5574004030754	-0.305810062661626	0.759922649371941	0.968737844405404	Junction	Hippocampus
chr22:29267578-29267747(-)	ENSG00000100263.13	ENSG00000100263	RHBDD3	-0.0217306419508027	0.0611803407382907	-0.305802396662183	0.759928481851488	0.968737844405404	Junction	Hippocampus
chr9:108916298-108917546(-)	ENSG00000070061.14	ENSG00000070061	IKBKAP	-0.0141870261579538	1.80725405232025	-0.305799714488158	0.75993052251821	0.968737844405404	Junction	Hippocampus
chr1:113073646-113091317(+)	ENSG00000198799.11	ENSG00000198799	LRIG2	0.01968485086428	0.0372611006458489	0.305794204575166	0.759934714606456	0.968737844405404	Junction	Hippocampus
chr7:142870686-142870795(+)	ENSG00000106123.11	ENSG00000106123	EPHB6	-0.0240488705695202	1.57839759791383	-0.305766758812571	0.759955596177563	0.968754122508633	Junction	Hippocampus
chr5:37138849-37139339(-)	ENSG00000197603.13	ENSG00000197603	C5orf42	-0.0108370617427932	2.22343690190738	-0.305739064730345	0.759976666855863	0.968754122508633	Junction	Hippocampus
chr1:95148792-95150207(+)	ENSG00000152078.9	ENSG00000152078	TMEM56	-0.0147065403491418	2.69926393789029	-0.305734715764848	0.759979975725323	0.968754122508633	Junction	Hippocampus
chr8:142479488-142479692(+)	ENSG00000181790.10	ENSG00000181790	ADGRB1	-0.0164684298514831	1.31260587304836	-0.305733760609247	0.759980702447062	0.968754122508633	Junction	Hippocampus
chr9:131130837-131132595(+)	ENSG00000126883.16	ENSG00000126883	NUP214	0.0122506609581892	1.77442656545412	0.305730840242451	0.759982924383774	0.968754122508633	Junction	Hippocampus
chr15:29726992-29727936(-)	ENSG00000104067.16	ENSG00000104067	TJP1	-0.0097746056791434	3.58733140852905	-0.305723720840441	0.75998834112973	0.968754122508633	Junction	Hippocampus
chr12:56738526-56739293(-)	ENSG00000198056.13	ENSG00000198056	PRIM1	-0.0193324166472505	0.363003265373239	-0.30567435162921	0.760025903665136	0.968793322924168	Junction	Hippocampus
chr17:73419307-73422286(-)	ENSG00000069188.16	ENSG00000069188	SDK2	0.0233070300222493	0.0840766984224527	0.305652896087359	0.760042228278716	0.96879588090838	Junction	Hippocampus
chrX:72627050-72635154(-)	ENSG00000067177.14	ENSG00000067177	PHKA1	0.020182692591351	0.490896237134213	0.305642141762172	0.760050410829899	0.96879588090838	Junction	Hippocampus
chr9:111570210-111574733(-)	ENSG00000283263.1	ENSG00000283263	AL135787.1	-0.0136732006625978	2.39872194913604	-0.305637409478685	0.760054011450397	0.96879588090838	Junction	Hippocampus
chr5:176106130-176106559(+)	ENSG00000182230.11	ENSG00000182230	FAM153B	-0.0207855322372097	1.95477556662623	-0.305633665843724	0.760056859848282	0.96879588090838	Junction	Hippocampus
chr9:105361331-105362820(+)	ENSG00000070214.15	ENSG00000070214	SLC44A1	0.0134638826867017	4.04010257384257	0.305626329820349	0.760062441575444	0.96879588090838	Junction	Hippocampus
chr16:53314517-53314822(+)	ENSG00000177200.15	ENSG00000177200	CHD9	0.0107011913984597	2.35946009396049	0.305618013475817	0.760068769210333	0.96879588090838	Junction	Hippocampus
chr19:35014387-35015825(+)				-0.0812736567382683	-2.43232099495274	-0.305581567289764	0.760096500112879	0.968814769781753	Junction	Hippocampus
chr18:50269819-50272676(-)	ENSG00000141644.17	ENSG00000141644	MBD1	-0.0263073170432554	-0.703090167200647	-0.305579163508012	0.760098329095316	0.968814769781753	Junction	Hippocampus
chr1:65616225-65617963(+)	ENSG00000116678.18	ENSG00000116678	LEPR	-0.021159313483805	0.67304786604309	-0.30557168639632	0.760104018266826	0.968814769781753	Junction	Hippocampus
chr2:69871833-69878908(+)	ENSG00000087338.4	ENSG00000087338	GMCL1	0.0149264676743883	1.28136445858893	0.305547697029321	0.760122271341897	0.968815789074943	Junction	Hippocampus
chr12:118038389-118042840(-)	ENSG00000176871.8	ENSG00000176871	WSB2	0.0091137879462564	4.11716097409968	0.30554504984755	0.760124285542802	0.968815789074943	Junction	Hippocampus
chr1:43663088-43665695(+)	ENSG00000066135.12	ENSG00000066135	KDM4A	0.0134366317810396	1.35872325061671	0.305543785208982	0.760125247787897	0.968815789074943	Junction	Hippocampus
chr7:105563948-105565276(+)	ENSG00000135249.7	ENSG00000135249	RINT1	-0.0272772507440146	-0.374445115262372	-0.305530469309288	0.760135379684944	0.968820023032212	Junction	Hippocampus
chr19:35752252-35752433(+)	ENSG00000188223.9	ENSG00000188223	AC002398.9	-0.0129082456487131	1.45897175908895	-0.305513970488753	0.760147933482897	0.968823456955461	Junction	Hippocampus
chr6:131590443-131591312(-)	ENSG00000112282.17	ENSG00000112282	MED23	0.0155933537539097	1.05833818665322	0.305503360589695	0.760156006489189	0.968823456955461	Junction	Hippocampus
chr22:18547374-18548010(-)	ENSG00000274602.4	ENSG00000274602	PI4KAP1	-0.0569998507820267	-0.0867300962895399	-0.305489660518558	0.760166430827029	0.968823456955461	Junction	Hippocampus
chr15:78886228-78890988(+)	ENSG00000185787.14	ENSG00000185787	MORF4L1	0.0377525307328524	-0.997341727467248	0.305478142230445	0.76017519508738	0.968823456955461	Junction	Hippocampus
chr19:5696171-5696248(-)	ENSG00000196365.11	ENSG00000196365	LONP1	0.0116143373694337	2.11939953326033	0.30546489412354	0.760185275604314	0.968823456955461	Junction	Hippocampus
chr11:110196166-110199580(-)	ENSG00000137710.14	ENSG00000137710	RDX	0.0256889751772731	-0.414107812619572	0.305458424710393	0.760190198211456	0.968823456955461	Junction	Hippocampus
chr12:54348052-54349619(+)	ENSG00000111481.9	ENSG00000111481	COPZ1	-0.0108164526489432	2.69735821586604	-0.305456509306233	0.760191655653435	0.968823456955461	Junction	Hippocampus
chr12:103994502-103996734(-)	ENSG00000120820.12	ENSG00000120820	GLT8D2	0.028384610305241	-0.506715176770373	0.305449586840333	0.760196923004454	0.968823456955461	Junction	Hippocampus
chrX:47247420-47247610(+)	ENSG00000102226.9	ENSG00000102226	USP11	-0.0090994322714174	4.04484182683808	-0.30543424937399	0.760208593425872	0.968823456955461	Junction	Hippocampus
chr11:130129207-130130037(+)	ENSG00000084234.16	ENSG00000084234	APLP2	0.0089650447846263	4.92208070838527	0.305425504697706	0.760215247356278	0.968823456955461	Junction	Hippocampus
chr11:819906-821627(+)	ENSG00000177666.16	ENSG00000177666	PNPLA2	0.0259268531556023	-0.482686007154247	0.30541852429957	0.760220558838798	0.968823456955461	Junction	Hippocampus
chr2:151451706-151454894(+)	ENSG00000080345.17	ENSG00000080345	RIF1	-0.0113092535719208	2.17591140520361	-0.305412861262266	0.760224867931385	0.968823456955461	Junction	Hippocampus
chr1:161752465-161753074(+)	ENSG00000081721.11	ENSG00000081721	DUSP12	-0.0123068954136455	1.49395992557548	-0.305410579936879	0.760226603829234	0.968823456955461	Junction	Hippocampus
chr2:158358571-158456414(-)	ENSG00000153237.17	ENSG00000153237	CCDC148	-0.0466759140933535	-0.830132192807427	-0.305393799792645	0.760239372153047	0.968830132292775	Junction	Hippocampus
chr5:177192020-177204119(+)	ENSG00000165671.18	ENSG00000165671	NSD1	-0.0105892956179443	2.51573485322148	-0.305365190199558	0.760261141875741	0.968830132292775	Junction	Hippocampus
chr1:70036233-70036443(+)	ENSG00000033122.18	ENSG00000033122	LRRC7	0.0135355304277169	2.60469763048948	0.305358693563033	0.760266085348203	0.968830132292775	Junction	Hippocampus
chr7:105457927-105459167(-)	ENSG00000091127.13	ENSG00000091127	PUS7	0.016003887529287	0.641061586384683	0.305353728842596	0.760269863149488	0.968830132292775	Junction	Hippocampus
chr2:48362708-48373291(+)	ENSG00000170802.15	ENSG00000170802	FOXN2	0.0162871626501801	1.24950517323001	0.305349283960575	0.760273245395359	0.968830132292775	Junction	Hippocampus
chr1:201785352-201786428(+)	ENSG00000134369.15	ENSG00000134369	NAV1	0.0130781488396791	2.22414530247471	0.305341454862353	0.76027920280542	0.968830132292775	Junction	Hippocampus
chr1:155950483-155950828(-)	ENSG00000116584.17	ENSG00000116584	ARHGEF2	0.0157682081686341	1.29316429640922	0.305325950417095	0.760291000673503	0.968830132292775	Junction	Hippocampus
chr16:70849948-70850447(-)	ENSG00000157423.17	ENSG00000157423	HYDIN	0.0506745309244529	-0.835323830601808	0.305310530904184	0.760302733969158	0.968830132292775	Junction	Hippocampus
chr8:47599197-47673800(+)	ENSG00000164808.16	ENSG00000164808	SPIDR	-0.0132113445199009	1.51604659769812	-0.305306917124243	0.760305483840195	0.968830132292775	Junction	Hippocampus
chr20:49023182-49025312(+)	ENSG00000124198.8	ENSG00000124198	ARFGEF2	-0.0102599829299846	2.25214887153837	-0.305287888616959	0.760319963449703	0.968830132292775	Junction	Hippocampus
chr17:63832992-63833068(-)	ENSG00000108604.15	ENSG00000108604	SMARCD2	-0.0157010758932633	0.909352626582459	-0.305262010461859	0.760339655386116	0.968830132292775	Junction	Hippocampus
chr3:184164932-184165112(+)	ENSG00000161202.17	ENSG00000161202	DVL3	-0.012873907249368	1.34956773546298	-0.305247953847416	0.760350351807406	0.968830132292775	Junction	Hippocampus
chr8:141217190-141218010(-)	ENSG00000022567.9	ENSG00000022567	SLC45A4	0.0233378011704965	-0.0876232481364296	0.305189371329508	0.760394930838741	0.968830132292775	Junction	Hippocampus
chr8:132775646-132777795(+)	ENSG00000129292.20	ENSG00000129292	PHF20L1	-0.0231451766549426	-0.0289525748049197	-0.305185400808019	0.760397952281008	0.968830132292775	Junction	Hippocampus
chr3:111920420-111932268(+)	ENSG00000144824.19	ENSG00000144824	PHLDB2	-0.0380990090195755	-0.464672982854715	-0.305162206146079	0.760415602764287	0.968830132292775	Junction	Hippocampus
chr19:1241992-1242455(+)	ENSG00000099624.7	ENSG00000099624	ATP5D	0.0236765511891336	0.820679187724333	0.305139451261353	0.760432918711219	0.968830132292775	Junction	Hippocampus
chr8:144468835-144469270(+)	ENSG00000167702.11	ENSG00000167702	KIFC2	-0.0119699718714161	2.30546803526522	-0.305124291913965	0.760444454694822	0.968830132292775	Junction	Hippocampus
chr4:142260565-142270662(-)	ENSG00000109452.12	ENSG00000109452	INPP4B	0.0137037028698837	2.21989114051353	0.305113244827577	0.760452861357388	0.968830132292775	Junction	Hippocampus
chr4:88436972-88437710(+)	ENSG00000138642.14	ENSG00000138642	HERC6	0.0179971306994998	1.40479906649145	0.305110116580135	0.760455241910663	0.968830132292775	Junction	Hippocampus
chr12:27654815-27656615(+)	ENSG00000110841.13	ENSG00000110841	PPFIBP1	-0.0186841709225986	1.58539399979313	-0.305097353427561	0.760464954517822	0.968830132292775	Junction	Hippocampus
chr17:63810561-63811075(+)	ENSG00000198231.12	ENSG00000198231	DDX42	-0.008630252855	3.10319264019702	-0.305093914106228	0.760467571806895	0.968830132292775	Junction	Hippocampus
chr10:132104944-132117076(+)	ENSG00000188385.11	ENSG00000188385	JAKMIP3	0.0174970303310086	1.26406241070029	0.305088671202568	0.760471561609345	0.968830132292775	Junction	Hippocampus
chr14:93630909-93634520(+)	ENSG00000133958.13	ENSG00000133958	UNC79	0.0142539589076613	1.31672365861201	0.305086322427085	0.760473349008401	0.968830132292775	Junction	Hippocampus
chr10:15572370-15575488(-)	ENSG00000077943.7	ENSG00000077943	ITGA8	0.0266015091133563	1.18068951901016	0.305084911550717	0.76047442267447	0.968830132292775	Junction	Hippocampus
chr9:98777455-98778225(-)	ENSG00000165138.17	ENSG00000165138	ANKS6	0.0177713700158039	0.379559035941046	0.305082923295384	0.760475935722278	0.968830132292775	Junction	Hippocampus
chr3:142459112-142459226(-)	ENSG00000175054.14	ENSG00000175054	ATR	0.0169071669164231	0.708225127723508	0.305076643793421	0.760480714383517	0.968830132292775	Junction	Hippocampus
chr7:33344635-33349067(+)	ENSG00000122507.20	ENSG00000122507	BBS9	0.0130563537153394	1.42780234847046	0.305071506029271	0.760484624196335	0.968830132292775	Junction	Hippocampus
chr14:32077436-32090501(+)	ENSG00000100852.12	ENSG00000100852	ARHGAP5	0.0146513121205954	2.00486950396745	0.305067150266479	0.760487938914844	0.968830132292775	Junction	Hippocampus
chr19:7470030-7470125(+)	ENSG00000268861.6	ENSG00000268861	CTD-2207O23.3	0.0275636860243839	-0.708612278302896	0.305063389877862	0.760490800559477	0.968830132292775	Junction	Hippocampus
chr2:144405025-144424795(-)	ENSG00000169554.17	ENSG00000169554	ZEB2	-0.0110393463576905	4.0241144945421	-0.305057994086119	0.760494906746808	0.968830132292775	Junction	Hippocampus
chr7:47345039-47346186(-)	ENSG00000136205.16	ENSG00000136205	TNS3	0.0195037296729381	0.114868239198413	0.305054806949462	0.760497332154971	0.968830132292775	Junction	Hippocampus
chr3:167720274-167734805(-)	ENSG00000114209.14	ENSG00000114209	PDCD10	0.01332705392661	1.51438619450381	0.305048653318495	0.760502015069356	0.968830132292775	Junction	Hippocampus
chr2:219290612-219290825(-)	ENSG00000054356.13	ENSG00000054356	PTPRN	-0.0101120873925418	3.92154621918474	-0.305045094082224	0.760504723652885	0.968830132292775	Junction	Hippocampus
chr8:73825250-73830380(-)	ENSG00000258677.2	ENSG00000258677	RP11-463D19.2	0.0104693163882223	3.06070408146408	0.305037181062376	0.760510745482062	0.968830132292775	Junction	Hippocampus
chr3:33588732-33592212(-)	ENSG00000163539.16	ENSG00000163539	CLASP2	0.0164190921748584	1.24668287329905	0.30503621658997	0.760511479449129	0.968830132292775	Junction	Hippocampus
chr20:41425395-41426092(-)	ENSG00000124177.14	ENSG00000124177	CHD6	0.0113371737409895	1.6938186026973	0.305032124403771	0.760514593620358	0.968830132292775	Junction	Hippocampus
chr9:127212237-127212626(+)	ENSG00000136828.18	ENSG00000136828	RALGPS1	-0.015329392979013	0.983937129670497	-0.305026678697923	0.760518737831883	0.968830132292775	Junction	Hippocampus
chr7:92507127-92510943(-)	ENSG00000127980.15	ENSG00000127980	PEX1	-0.0249299625006941	-0.750998618068649	-0.305022479482545	0.760521933462149	0.968830132292775	Junction	Hippocampus
chr3:121730974-121749009(-)	ENSG00000173230.15	ENSG00000173230	GOLGB1	0.0244558154867386	-0.349550896156422	0.305015538623421	0.760527215510167	0.968830132292775	Junction	Hippocampus
chr7:120966698-120967528(+)	ENSG00000071243.15	ENSG00000071243	ING3	-0.0151822019785899	1.29993536156485	-0.304980817722331	0.760553638555446	0.968830132292775	Junction	Hippocampus
chr7:26196482-26196556(-)	ENSG00000122566.20	ENSG00000122566	HNRNPA2B1	-0.0118431604518222	5.86447902174737	-0.304976593821463	0.760556853016616	0.968830132292775	Junction	Hippocampus
chr9:116975334-116976113(-)	ENSG00000148219.16	ENSG00000148219	ASTN2	-0.0274460499888871	-0.716569563226131	-0.304940779284731	0.760584108661542	0.968830132292775	Junction	Hippocampus
chr6:49470279-49470973(+)	ENSG00000031691.6	ENSG00000031691	CENPQ	-0.0233202573712843	0.193287804998915	-0.304930473419755	0.760591951705241	0.968830132292775	Junction	Hippocampus
chr3:121279957-121282265(+)	ENSG00000145087.12	ENSG00000145087	STXBP5L	0.0166834821625739	2.34558114185155	0.30492733765188	0.760594338114829	0.968830132292775	Junction	Hippocampus
chr17:11610555-11611649(+)	ENSG00000007174.17	ENSG00000007174	DNAH9	-0.0176074412312173	1.5901862013913	-0.30492424719829	0.760596690041181	0.968830132292775	Junction	Hippocampus
chr1:45600458-45602254(+)	ENSG00000132780.16	ENSG00000132780	NASP	-0.0247545483676057	-0.573865973294369	-0.304917098921737	0.760602130099029	0.968830132292775	Junction	Hippocampus
chrX:38323525-38327339(-)	ENSG00000156313.12	ENSG00000156313	RPGR	-0.0242319506529333	-0.266982297630477	-0.304911848711951	0.760606125677383	0.968830132292775	Junction	Hippocampus
chr13:39047153-39047673(+)	ENSG00000188811.13	ENSG00000188811	NHLRC3	0.0129648083786097	1.23346901021372	0.304906032545445	0.760610551974474	0.968830132292775	Junction	Hippocampus
chr12:81253671-81254856(+)	ENSG00000111058.7	ENSG00000111058	ACSS3	0.0171865200309547	0.961382724209538	0.304897295995895	0.760617200795451	0.968830132292775	Junction	Hippocampus
chr19:41975798-41976415(-)	ENSG00000105409.16	ENSG00000105409	ATP1A3	0.0127122830264127	6.36240599299225	0.304891995724441	0.76062123449679	0.968830132292775	Junction	Hippocampus
chr16:50311787-50312035(+)	ENSG00000121281.12	ENSG00000121281	ADCY7	0.0231361724173031	0.133125850699816	0.304887569955959	0.76062460267424	0.968830132292775	Junction	Hippocampus
chr9:128635260-128635657(-)	ENSG00000119333.11	ENSG00000119333	WDR34	-0.0267800449138214	-0.335201102617113	-0.304887135860179	0.760624933037816	0.968830132292775	Junction	Hippocampus
chr19:1251650-1251838(+)	ENSG00000167470.12	ENSG00000167470	MIDN	0.0246388156954078	-0.12677219070033	0.30488348733733	0.760627709705693	0.968830132292775	Junction	Hippocampus
chr2:27493479-27493929(-)	ENSG00000115226.9	ENSG00000115226	FNDC4	0.0147069237327941	2.62311298347653	0.304880627691633	0.760629886009522	0.968830132292775	Junction	Hippocampus
chr21:28965907-28966369(-)	ENSG00000198862.13	ENSG00000198862	LTN1	-0.0136035224812689	1.35506340555187	-0.304870787029793	0.760637375158135	0.968830132292775	Junction	Hippocampus
chr7:38754753-38754894(-)	ENSG00000006715.15	ENSG00000006715	VPS41	0.0109355044741533	3.54138119361732	0.304865745917958	0.760641211660413	0.968830132292775	Junction	Hippocampus
chr22:17191811-17199548(-)	ENSG00000093072.15	ENSG00000093072	CECR1	0.0215821719086006	0.703251626564634	0.304844217164068	0.760657596031834	0.968830132292775	Junction	Hippocampus
chr13:95972672-95983803(-)	ENSG00000102595.18	ENSG00000102595	UGGT2	-0.0118839909659791	2.16389926337779	-0.304833310368133	0.760665896646082	0.968830132292775	Junction	Hippocampus
chr16:27481192-27483043(-)	ENSG00000077235.17	ENSG00000077235	GTF3C1	-0.0101254521480471	2.8052144578779	-0.304831053612639	0.760667614152726	0.968830132292775	Junction	Hippocampus
chr1:58660156-58661169(-)	ENSG00000162601.9	ENSG00000162601	MYSM1	0.0140341674236825	1.87944928005265	0.304825105384924	0.760672141064682	0.968830132292775	Junction	Hippocampus
chr9:128332944-128333473(+)	ENSG00000167113.10	ENSG00000167113	COQ4	0.0151439396426864	1.32950399566733	0.304800485398165	0.760690878247975	0.968830132292775	Junction	Hippocampus
chr4:82970470-82978882(-)	ENSG00000189308.10	ENSG00000189308	LIN54	-0.0132074690560776	1.64890066472866	-0.30479728638889	0.76069331288283	0.968830132292775	Junction	Hippocampus
chr5:139481705-139482209(-)	ENSG00000184584.12	ENSG00000184584	TMEM173	-0.0293896750498733	-0.648598589161156	-0.304790151792383	0.760698742740408	0.968830132292775	Junction	Hippocampus
chr16:19077375-19078080(+)	ENSG00000167186.10	ENSG00000167186	COQ7	0.0137341772775717	1.11384523012542	0.304780855363372	0.760705817900466	0.968830132292775	Junction	Hippocampus
chr20:20639901-20640700(-)	ENSG00000188559.13	ENSG00000188559	RALGAPA2	-0.0139662667561289	1.19787613823661	-0.304774673945405	0.760710522354709	0.968830132292775	Junction	Hippocampus
chr16:21625116-21655229(+)	ENSG00000197006.13	ENSG00000197006	METTL9	0.012616012875891	1.74476793227325	0.304770749529044	0.760713509091053	0.968830132292775	Junction	Hippocampus
chr8:94882893-94885066(-)	ENSG00000175305.17	ENSG00000175305	CCNE2	-0.025914206004916	-0.213128174948647	-0.304765277286451	0.760717673829908	0.968830132292775	Junction	Hippocampus
chr5:58993466-59038858(-)	ENSG00000113448.17	ENSG00000113448	PDE4D	-0.0150760400620605	1.22193765752691	-0.30475793414283	0.760723262459232	0.968830132292775	Junction	Hippocampus
chr5:9197304-9201954(-)	ENSG00000112902.11	ENSG00000112902	SEMA5A	-0.0247403335842839	2.16076956076387	-0.304757532785418	0.76072356791975	0.968830132292775	Junction	Hippocampus
chr16:1959755-1961152(+)	ENSG00000140990.14	ENSG00000140990	NDUFB10	0.0090225595450441	3.78756402490023	0.304755168045482	0.760725367649791	0.968830132292775	Junction	Hippocampus
chr7:148172479-148217287(+)	ENSG00000174469.18	ENSG00000174469	CNTNAP2	0.012991997375002	2.50764446154735	0.304754132527974	0.76072615575038	0.968830132292775	Junction	Hippocampus
chr2:197405178-197405274(-)	ENSG00000115524.15	ENSG00000115524	SF3B1	-0.0098713154140542	4.04428278273783	-0.30475297441271	0.760727037156652	0.968830132292775	Junction	Hippocampus
chr7:101244140-101244959(-)	ENSG00000214253.8	ENSG00000214253	FIS1	-0.0103365547829799	4.01407968613314	-0.304750428576219	0.760728974716403	0.968830132292775	Junction	Hippocampus
chr22:45533899-45535199(+)	ENSG00000077942.18	ENSG00000077942	FBLN1	-0.0230291469389196	1.51775699580213	-0.304738301732712	0.760738204113742	0.968833213451511	Junction	Hippocampus
chr1:35187123-35187202(-)	ENSG00000116560.10	ENSG00000116560	SFPQ	-0.0100817758532099	4.06920573607197	-0.304689864217201	0.760775068876778	0.96883950565091	Junction	Hippocampus
chr17:28191220-28192119(+)	ENSG00000087095.12	ENSG00000087095	NLK	0.0145540040449702	2.2808172882713	0.304689152935333	0.760775610222346	0.96883950565091	Junction	Hippocampus
chr17:75181189-75182813(-)	ENSG00000188612.11	ENSG00000188612	SUMO2	-0.0091410293491256	4.96877902232142	-0.304686613949045	0.760777542606283	0.96883950565091	Junction	Hippocampus
chr15:43477760-43479396(-)	ENSG00000067369.13	ENSG00000067369	TP53BP1	0.0085172980608199	2.98916501656227	0.304685228567159	0.760778597000046	0.96883950565091	Junction	Hippocampus
chr8:96287147-96295097(+)	ENSG00000156471.12	ENSG00000156471	PTDSS1	-0.0103055726036953	3.08939239712997	-0.304679619094457	0.76078286629172	0.96883950565091	Junction	Hippocampus
chr7:149875646-149878677(+)	ENSG00000171130.17	ENSG00000171130	ATP6V0E2	0.0123843655297901	4.48222623785906	0.304661349675688	0.760796770943016	0.96883950565091	Junction	Hippocampus
chr7:102495074-102495277(-)	ENSG00000170667.14	ENSG00000170667	RASA4B	0.0268138164947759	0.669482137118467	0.304651885962825	0.760803973700054	0.96883950565091	Junction	Hippocampus
chr18:62088843-62090475(-)	ENSG00000197563.9	ENSG00000197563	PIGN	0.0131328953341786	1.23860688536355	0.304647237028034	0.760807511975193	0.96883950565091	Junction	Hippocampus
chr2:63589385-63594487(+)	ENSG00000014641.17	ENSG00000014641	MDH1	-0.0314643713147595	1.20073913559755	-0.304634842188305	0.760816945634595	0.96883950565091	Junction	Hippocampus
chr18:68711404-68713845(-)	ENSG00000166479.9	ENSG00000166479	TMX3	-0.0126694626428067	2.06996343829454	-0.304633390813054	0.760818050272415	0.96883950565091	Junction	Hippocampus
chr16:66818638-66821449(-)	ENSG00000159593.14	ENSG00000159593	NAE1	0.0090630419465682	2.6182910598549	0.30463025545393	0.760820436587525	0.96883950565091	Junction	Hippocampus
chr14:31398782-31400300(-)	ENSG00000129493.14	ENSG00000129493	HEATR5A	-0.0131589695569991	1.64035773205621	-0.304620615745814	0.760827773363025	0.96883950565091	Junction	Hippocampus
chr8:113278705-113314570(-)	ENSG00000164796.17	ENSG00000164796	CSMD3	-0.0126247915051218	3.29333319124789	-0.30460928028637	0.760836400801375	0.96883950565091	Junction	Hippocampus
chr5:16477789-16478033(-)	ENSG00000154153.13	ENSG00000154153	FAM134B	0.0134308827110258	2.24186833489831	0.304606540216462	0.760838486277939	0.96883950565091	Junction	Hippocampus
chr1:151289272-151289377(+)	ENSG00000143373.17	ENSG00000143373	ZNF687	0.0164861782452879	0.566493916107972	0.304577315582968	0.760860729354837	0.968859157574232	Junction	Hippocampus
chr5:180127684-180128409(-)	ENSG00000146090.15	ENSG00000146090	RASGEF1C	-0.0283650826258703	-0.49739870384888	-0.304529262814557	0.760897303090918	0.968864213549664	Junction	Hippocampus
chrX:24739551-24741374(+)	ENSG00000101868.10	ENSG00000101868	POLA1	-0.0212498804326145	-0.183683345997773	-0.304519489862372	0.76090474150791	0.968864213549664	Junction	Hippocampus
chr6:73003999-73041935(+)	ENSG00000185760.15	ENSG00000185760	KCNQ5	0.0204882760602054	1.97847865872317	0.304506365070731	0.760914731121335	0.968864213549664	Junction	Hippocampus
chr17:44360133-44363596(-)	ENSG00000161682.14	ENSG00000161682	FAM171A2	-0.0242819338977931	-0.372597930058814	-0.304481657080977	0.760933537110653	0.968864213549664	Junction	Hippocampus
chr7:148217525-148229645(+)	ENSG00000174469.18	ENSG00000174469	CNTNAP2	0.011946890930204	2.92617219378388	0.304466893898606	0.760944773877595	0.968864213549664	Junction	Hippocampus
chr17:79096693-79097291(-)	ENSG00000167281.18	ENSG00000167281	RBFOX3	0.0171630961422419	0.626300714999081	0.304464984419903	0.760946227251348	0.968864213549664	Junction	Hippocampus
chr7:152329500-152367154(+)				-0.0412793143726846	-1.61785945135209	-0.304455381480693	0.760953536410802	0.968864213549664	Junction	Hippocampus
chr6:43587490-43597695(+)	ENSG00000170734.11	ENSG00000170734	POLH	0.0212879608704751	-0.517084553853771	0.304439120440197	0.760965913351278	0.968864213549664	Junction	Hippocampus
chr4:87454456-87457842(+)	ENSG00000170502.12	ENSG00000170502	NUDT9	0.0121295646886052	2.92905046768256	0.304437705902568	0.760966990016405	0.968864213549664	Junction	Hippocampus
chr1:19326624-19327226(+)	ENSG00000040487.12	ENSG00000040487	PQLC2	0.0239465603075826	-0.224567230246477	0.304436427251279	0.760967963253025	0.968864213549664	Junction	Hippocampus
chr13:41062717-41065015(+)	ENSG00000120688.8	ENSG00000120688	WBP4	0.0124570733138209	1.9982997446852	0.304416280440261	0.760983297909567	0.968864213549664	Junction	Hippocampus
chr2:201386485-201387702(-)	ENSG00000115993.12	ENSG00000115993	TRAK2	-0.0098416336896064	3.26284147937142	-0.304410874704567	0.760987412477543	0.968864213549664	Junction	Hippocampus
chr19:3532096-3532416(+)	ENSG00000105325.13	ENSG00000105325	FZR1	-0.0191376929951343	0.672457199442879	-0.304410560178088	0.76098765187913	0.968864213549664	Junction	Hippocampus
chr16:66512067-66513730(-)	ENSG00000166548.15	ENSG00000166548	TK2	-0.0096849587942943	2.58065242132025	-0.304402359181578	0.760993894069429	0.968864213549664	Junction	Hippocampus
chr12:2493387-2504435(+)	ENSG00000151067.21	ENSG00000151067	CACNA1C	0.0197266973042612	0.605680584523929	0.30438800882592	0.76100481688338	0.968864213549664	Junction	Hippocampus
chr22:30949843-30950376(-)	ENSG00000133422.12	ENSG00000133422	MORC2	-0.0139743889647246	1.05731992968107	-0.304378624241731	0.761011960012145	0.968864213549664	Junction	Hippocampus
chr14:102945725-102946467(-)	ENSG00000198752.10	ENSG00000198752	CDC42BPB	-0.0080948933718857	3.39432877086275	-0.304374329197426	0.761015229215973	0.968864213549664	Junction	Hippocampus
chr11:119078335-119078564(+)	ENSG00000160695.14	ENSG00000160695	VPS11	0.0136397232273174	1.38451674124933	0.304343361339925	0.761038800749989	0.968864213549664	Junction	Hippocampus
chr9:137157038-137158378(+)	ENSG00000176884.14	ENSG00000176884	GRIN1	0.0106525343289532	3.95238957395243	0.304342912035619	0.761039142744668	0.968864213549664	Junction	Hippocampus
chr11:93733122-93733349(-)	ENSG00000166012.15	ENSG00000166012	TAF1D	-0.0148289622907037	1.80072908245893	-0.304340205809531	0.761041202630042	0.968864213549664	Junction	Hippocampus
chr16:87981128-87984059(+)	ENSG00000172530.20	ENSG00000172530	BANP	0.0149790063135262	1.23703697582803	0.304339211966434	0.761041959109341	0.968864213549664	Junction	Hippocampus
chr2:210029919-210031420(-)	ENSG00000144445.16	ENSG00000144445	KANSL1L	-0.0204424767708627	-0.0881386210904879	-0.304337041922943	0.761043610872861	0.968864213549664	Junction	Hippocampus
chr11:112060066-112061037(+)	ENSG00000150768.15	ENSG00000150768	DLAT	0.0122445668859855	2.16438307590856	0.304329305492541	0.761049499590241	0.968864213549664	Junction	Hippocampus
chr17:44854357-44854555(-)	ENSG00000108883.12	ENSG00000108883	EFTUD2	0.0102878641956178	2.34023645978174	0.304325042299808	0.761052744598829	0.968864213549664	Junction	Hippocampus
chrX:38161055-38164768(-)	ENSG00000101955.14	ENSG00000101955	SRPX	-0.0265215537495562	0.824795209399859	-0.30429540448857	0.761075304087772	0.968864213549664	Junction	Hippocampus
chr8:26291827-26293665(+)	ENSG00000221914.8	ENSG00000221914	PPP2R2A	-0.0127467286212474	1.98102913945036	-0.304293651111455	0.761076638716728	0.968864213549664	Junction	Hippocampus
chr7:73693415-73693623(+)	ENSG00000071462.11	ENSG00000071462	WBSCR22	-0.011451351550104	2.08808640461162	-0.30428930163399	0.7610799494386	0.968864213549664	Junction	Hippocampus
chr5:161336770-161404522(-)	ENSG00000145864.12	ENSG00000145864	GABRB2	0.0506775928129081	-1.40338459539783	0.304284648492349	0.7610834913075	0.968864213549664	Junction	Hippocampus
chr5:9154696-9190266(-)	ENSG00000112902.11	ENSG00000112902	SEMA5A	-0.0244804221402906	1.902354596368	-0.304277428493016	0.761088987021873	0.968864213549664	Junction	Hippocampus
chr10:80169359-80170799(-)	ENSG00000122359.17	ENSG00000122359	ANXA11	0.0135179965907534	2.38163850793859	0.304273232812862	0.76109218069251	0.968864213549664	Junction	Hippocampus
chr13:98897611-98898178(-)	ENSG00000088387.18	ENSG00000088387	DOCK9	0.0105754765424327	3.69249589611016	0.304267182498936	0.761096786081725	0.968864213549664	Junction	Hippocampus
chr3:4811461-4813141(+)	ENSG00000150995.18	ENSG00000150995	ITPR1	0.0189376021780188	2.86183918673175	0.304248986791814	0.761110636375151	0.968864213549664	Junction	Hippocampus
chr11:66871198-66871314(-)	ENSG00000173599.13	ENSG00000173599	PC	0.0148777662100649	1.73604121411594	0.304246818952167	0.761112286506595	0.968864213549664	Junction	Hippocampus
chr14:67753767-67754070(-)	ENSG00000072121.15	ENSG00000072121	ZFYVE26	-0.018585261419452	0.0307491677601596	-0.30424149566823	0.761116338525965	0.968864213549664	Junction	Hippocampus
chr17:65153519-65158294(+)	ENSG00000108370.16	ENSG00000108370	RGS9	-0.0268694429246842	-0.340554505433188	-0.304236615756822	0.761120053061307	0.968864213549664	Junction	Hippocampus
chr17:81890821-81891322(-)	ENSG00000183684.7	ENSG00000183684	ALYREF	-0.0214020089670809	0.309742356178929	-0.304229138571456	0.761125744623983	0.968864213549664	Junction	Hippocampus
chr3:47017740-47019759(-)	ENSG00000181555.19	ENSG00000181555	SETD2	0.009985005217719	2.52972559478553	0.304219054117315	0.761133420835512	0.968864213549664	Junction	Hippocampus
chr1:59849184-59858427(+)	ENSG00000134709.10	ENSG00000134709	HOOK1	0.0145521617441692	2.28459133114025	0.304209139624406	0.761140967696828	0.968864213549664	Junction	Hippocampus
chr4:22388948-22389087(-)	ENSG00000152990.13	ENSG00000152990	ADGRA3	-0.0179394806985664	1.13039996366537	-0.304198459920363	0.761149097058476	0.968864213549664	Junction	Hippocampus
chr2:84616983-84619684(+)	ENSG00000115423.18	ENSG00000115423	DNAH6	0.0223170676012629	0.274648352363882	0.304185028003271	0.761159321434794	0.968864213549664	Junction	Hippocampus
chr19:38831517-38831720(-)	ENSG00000104823.8	ENSG00000104823	ECH1	0.0127620100596746	1.97126021056946	0.304182019205296	0.761161611737784	0.968864213549664	Junction	Hippocampus
chr2:25103788-25121672(+)	ENSG00000084710.13	ENSG00000084710	EFR3B	-0.0096175730312642	3.70471769041385	-0.304180798661744	0.761162540818557	0.968864213549664	Junction	Hippocampus
chr11:117163893-117167420(+)	ENSG00000168092.13	ENSG00000168092	PAFAH1B2	-0.0096021869439294	3.92119318493957	-0.304178215285637	0.761164507291985	0.968864213549664	Junction	Hippocampus
chr2:128160592-128161137(+)	ENSG00000136731.12	ENSG00000136731	UGGT1	0.0120271259414259	1.67506206038953	0.304168661454391	0.761171779709655	0.968864213549664	Junction	Hippocampus
chr7:18634743-18644670(+)	ENSG00000048052.21	ENSG00000048052	HDAC9	0.0171510211532572	1.95162965170955	0.30414881849855	0.761186884321169	0.968864213549664	Junction	Hippocampus
chr9:106939108-106972004(+)	ENSG00000148143.12	ENSG00000148143	ZNF462	-0.0152448821076935	1.35625606622778	-0.304145198203957	0.761189640127281	0.968864213549664	Junction	Hippocampus
chr2:112021582-112022257(+)	ENSG00000153208.16	ENSG00000153208	MERTK	-0.0231168783627936	0.0488145045394409	-0.304125454916335	0.761204668977861	0.968864213549664	Junction	Hippocampus
chr3:52473830-52476446(+)	ENSG00000010322.15	ENSG00000010322	NISCH	-0.0082882192359767	4.06623847439774	-0.304101277649772	0.76122307315483	0.968864213549664	Junction	Hippocampus
chrX:31679587-31729630(-)	ENSG00000198947.15	ENSG00000198947	DMD	-0.0138223962787973	2.33272617150933	-0.304100050034818	0.761224007641378	0.968864213549664	Junction	Hippocampus
chr2:100007461-100008811(-)	ENSG00000144218.18	ENSG00000144218	AFF3	-0.0114773826909393	3.05168714042913	-0.304093434122106	0.761229043820515	0.968864213549664	Junction	Hippocampus
chr16:15104605-15363789(-)				-0.0815489690630391	-1.46128512567644	-0.30409055110297	0.761231238441647	0.968864213549664	Junction	Hippocampus
chr14:80559303-80580373(-)	ENSG00000100629.16	ENSG00000100629	CEP128	0.0297612057002189	-0.727203586237766	0.304088244402769	0.761232994356809	0.968864213549664	Junction	Hippocampus
chr7:6600357-6602100(+)	ENSG00000146576.12	ENSG00000146576	C7orf26	0.0188136699087628	0.479815924905213	0.304086266139244	0.761234500259129	0.968864213549664	Junction	Hippocampus
chr15:63129651-63141279(+)	ENSG00000103642.11	ENSG00000103642	LACTB	0.0253943421194525	-0.593761033192039	0.304081290462938	0.761238287868991	0.968864213549664	Junction	Hippocampus
chr4:99318887-99321313(-)	ENSG00000196616.12	ENSG00000196616	ADH1B	0.0433611594941153	-1.24678152298146	0.304080006586035	0.76123926518929	0.968864213549664	Junction	Hippocampus
chr10:50068009-50068104(+)	ENSG00000099290.15	ENSG00000099290	FAM21A	-0.0293545984776758	-0.0560989120789852	-0.304060349367592	0.761254228820066	0.968872613446083	Junction	Hippocampus
chr15:88899812-88901550(-)	ENSG00000140545.14	ENSG00000140545	MFGE8	-0.0193159636095943	0.947767361798208	-0.304024313613288	0.761281660488515	0.968872613446083	Junction	Hippocampus
chr6:144531203-144533084(+)	ENSG00000152818.18	ENSG00000152818	UTRN	-0.0137470578898321	1.96434314615714	-0.304006308344623	0.761295366837597	0.968872613446083	Junction	Hippocampus
chr19:42314347-42314450(+)	ENSG00000167619.11	ENSG00000167619	TMEM145	-0.0184271770463294	0.986173743196696	-0.303998351859279	0.761301423664576	0.968872613446083	Junction	Hippocampus
chr16:1349609-1349888(-)	ENSG00000007520.3	ENSG00000007520	TSR3	0.0122246221962592	1.93631241417025	0.303992650952489	0.761305763454876	0.968872613446083	Junction	Hippocampus
chr20:18512283-18515649(+)	ENSG00000101310.14	ENSG00000101310	SEC23B	0.0111899928646911	2.48581105717044	0.303983726813832	0.76131255693144	0.968872613446083	Junction	Hippocampus
chr15:59642263-59650668(-)	ENSG00000140307.10	ENSG00000140307	GTF2A2	-0.0100083551886688	2.56299032236575	-0.303981603244995	0.761314173495231	0.968872613446083	Junction	Hippocampus
chr16:80612837-80620762(-)	ENSG00000166446.14	ENSG00000166446	CDYL2	-0.0163434315552668	0.467661576962537	-0.303977687844138	0.761317154091368	0.968872613446083	Junction	Hippocampus
chr15:42187364-42187757(-)	ENSG00000166887.15	ENSG00000166887	VPS39	-0.0119727803354586	2.71719317927272	-0.303975715568469	0.761318655486175	0.968872613446083	Junction	Hippocampus
chr1:27759628-27760494(+)	ENSG00000009780.15	ENSG00000009780	FAM76A	0.014525548201343	1.30485296336581	0.303947443758837	0.761340177499775	0.968872613446083	Junction	Hippocampus
chr8:107264352-107284681(-)	ENSG00000154188.9	ENSG00000154188	ANGPT1	-0.0284410865685938	0.0390443073364578	-0.303947245730504	0.761340328250187	0.968872613446083	Junction	Hippocampus
chr16:1961292-1961496(+)	ENSG00000140990.14	ENSG00000140990	NDUFB10	-0.0072304069072053	4.82445946661104	-0.303943249238288	0.761343370608953	0.968872613446083	Junction	Hippocampus
chr5:31532474-31534271(+)	ENSG00000082213.17	ENSG00000082213	C5orf22	-0.0152762803276694	1.03652984486009	-0.303939794505375	0.761346000552495	0.968872613446083	Junction	Hippocampus
chr7:137880552-137882411(-)	ENSG00000182158.14	ENSG00000182158	CREB3L2	-0.0241948577587733	-0.43852074762173	-0.303929750095101	0.761353646957274	0.968872613446083	Junction	Hippocampus
chr12:81152097-81174787(+)	ENSG00000111058.7	ENSG00000111058	ACSS3	-0.0185553675326731	0.52249941505212	-0.303929237833901	0.76135403692171	0.968872613446083	Junction	Hippocampus
chr3:9750424-9750944(+)	ENSG00000114026.21	ENSG00000114026	OGG1	0.0208922203922544	-0.0367291053089249	0.303928195506306	0.76135483040517	0.968872613446083	Junction	Hippocampus
chr15:65004937-65006112(-)	ENSG00000103707.9	ENSG00000103707	MTFMT	-0.0157549047352081	0.617376128193123	-0.303914406589009	0.761365327395336	0.968877304905385	Junction	Hippocampus
chr1:9039988-9040063(-)	ENSG00000142583.17	ENSG00000142583	SLC2A5	-0.0313940760779905	0.106487974906912	-0.303876512365842	0.761394175085914	0.968905348300454	Junction	Hippocampus
chr19:3293487-3295043(+)	ENSG00000161082.12	ENSG00000161082	CELF5	-0.0186310151366309	1.01253219331655	-0.303859947467581	0.76140678553108	0.968909337637314	Junction	Hippocampus
chrX:32614454-32644131(-)	ENSG00000198947.15	ENSG00000198947	DMD	-0.0130335170389963	2.94900136331078	-0.303847387444531	0.761416347206743	0.968909337637314	Junction	Hippocampus
chr2:38573428-38577460(-)	ENSG00000143889.15	ENSG00000143889	HNRNPLL	0.011126184526044	3.17311273314409	0.303838910345844	0.761422800660496	0.968909337637314	Junction	Hippocampus
chr21:33722652-33735043(+)	ENSG00000205726.14	ENSG00000205726	ITSN1	-0.0084624499314268	3.07665607430432	-0.303836223600535	0.761424846031999	0.968909337637314	Junction	Hippocampus
chr12:95504162-95511894(+)	ENSG00000111142.13	ENSG00000111142	METAP2	0.0088030816375859	2.90917182850546	0.30382766310036	0.76143136299996	0.968909337637314	Junction	Hippocampus
chr3:136502780-136521212(-)	ENSG00000118007.12	ENSG00000118007	STAG1	-0.0136501559677495	1.18605702882897	-0.303805078239203	0.761448556564783	0.968922549683269	Junction	Hippocampus
chr6:87477540-87501157(+)	ENSG00000164414.16	ENSG00000164414	SLC35A1	0.0251046525267429	-0.405522944086376	0.303788682030472	0.761461038862066	0.968922835861086	Junction	Hippocampus
chr1:32887564-32888877(+)	ENSG00000121905.9	ENSG00000121905	HPCA	0.041508184131139	-0.763938583460485	0.303775472125647	0.761471095498034	0.968922835861086	Junction	Hippocampus
chr2:27439899-27440402(+)	ENSG00000115216.13	ENSG00000115216	NRBP1	-0.0091238506151106	3.009375255224	-0.303763457975928	0.761480241846614	0.968922835861086	Junction	Hippocampus
chr2:54863890-54866765(+)	ENSG00000214595.11	ENSG00000214595	EML6	0.0143156013496274	1.29023404344684	0.303749867270793	0.761490588464071	0.968922835861086	Junction	Hippocampus
chr6:25450712-25465872(+)	ENSG00000079691.17	ENSG00000079691	LRRC16A	-0.0167978144757553	0.998977823846244	-0.303723019894553	0.761511027524379	0.968922835861086	Junction	Hippocampus
chr1:150443284-150444250(+)	ENSG00000163125.15	ENSG00000163125	RPRD2	0.0105526472879385	2.31821630318162	0.303722990553507	0.761511049861976	0.968922835861086	Junction	Hippocampus
chr9:76713722-76823631(-)	ENSG00000106772.17	ENSG00000106772	PRUNE2	-0.0158004482950925	2.24026716675122	-0.303714353125391	0.761517625620734	0.968922835861086	Junction	Hippocampus
chr1:6090476-6091262(+)	ENSG00000069424.14	ENSG00000069424	KCNAB2	-0.0284928896336262	-0.721569557033445	-0.303697082920618	0.761530773648905	0.968922835861086	Junction	Hippocampus
chr7:44243528-44247119(-)	ENSG00000058404.19	ENSG00000058404	CAMK2B	0.0115873863871682	4.76078779768624	0.303689905075104	0.761536238254999	0.968922835861086	Junction	Hippocampus
chr16:30288786-30291202(-)	ENSG00000183604.14	ENSG00000183604	SMG1P5	0.0486837687712858	0.545119573590123	0.303667293726968	0.761553452706169	0.968922835861086	Junction	Hippocampus
chr7:82956936-82965770(-)	ENSG00000186472.19	ENSG00000186472	PCLO	-0.0140819993585838	4.06070961440984	-0.3036605646417	0.761558575710176	0.968922835861086	Junction	Hippocampus
chr15:47766678-47767036(+)	ENSG00000137872.16	ENSG00000137872	SEMA6D	-0.0153369998600002	1.68849929555123	-0.303658923284112	0.761559825314227	0.968922835861086	Junction	Hippocampus
chr1:183964021-183969268(-)	ENSG00000198756.10	ENSG00000198756	COLGALT2	-0.0130092298017941	2.15126131993988	-0.30365761451585	0.761560821710667	0.968922835861086	Junction	Hippocampus
chr16:66736245-66742437(-)	ENSG00000135720.12	ENSG00000135720	DYNC1LI2	0.008325206092241	4.94932343109175	0.303648531821953	0.761567736592726	0.968922835861086	Junction	Hippocampus
chr1:33625255-33626485(-)	ENSG00000121904.17	ENSG00000121904	CSMD2	0.0261256870778599	-0.418808360790744	0.30364840293946	0.761567834714328	0.968922835861086	Junction	Hippocampus
chr22:39678109-39679106(+)	ENSG00000100346.17	ENSG00000100346	CACNA1I	-0.0165446505005293	0.817264054250839	-0.303635198302632	0.761577887769143	0.968922835861086	Junction	Hippocampus
chr16:22513522-22513763(+)	ENSG00000243716.10	ENSG00000243716	NPIPB5	0.0203026317504732	1.00041005111609	0.303634046232759	0.761578764873681	0.968922835861086	Junction	Hippocampus
chr15:58899884-58901259(-)	ENSG00000137776.16	ENSG00000137776	SLTM	-0.0229423164759696	-0.0169181969588418	-0.303627695037106	0.76158360023048	0.968922835861086	Junction	Hippocampus
chr19:40502508-40502774(+)	ENSG00000160460.15	ENSG00000160460	SPTBN4	0.0165066347742338	1.16856482428655	0.303626540519451	0.761584479200594	0.968922835861086	Junction	Hippocampus
chr8:143922396-143922503(-)	ENSG00000178209.14	ENSG00000178209	PLEC	0.0154404540155258	1.88185480460005	0.303615233713012	0.7615930874395	0.968922835861086	Junction	Hippocampus
chr15:48437918-48441720(-)	ENSG00000166147.13	ENSG00000166147	FBN1	0.0166828939192678	0.987379477207731	0.303600090801093	0.761604616276484	0.968922835861086	Junction	Hippocampus
chr7:152311947-152315137(-)	ENSG00000055609.17	ENSG00000055609	KMT2C	-0.00883748245006	3.58545778499761	-0.303581176792545	0.761619016257973	0.968922835861086	Junction	Hippocampus
chr22:22307246-22307532(+)	ENSG00000236850.4-ENSG00000272779.1	ENSG00000236850	BMS1P20-	-0.0305369577019551	-0.277021802252964	-0.303571126541872	0.76162666794435	0.968922835861086	Junction	Hippocampus
chr12:131920137-131921099(+)	ENSG00000177169.9	ENSG00000177169	ULK1	-0.0123379977087621	1.44281996702613	-0.303555033811868	0.76163892007783	0.968922835861086	Junction	Hippocampus
chr18:2778240-2784449(+)	ENSG00000101596.14	ENSG00000101596	SMCHD1	-0.0111725189588485	1.98941426612979	-0.303543867178446	0.761647421783298	0.968922835861086	Junction	Hippocampus
chr11:112087974-112088866(+)	ENSG00000204370.8	ENSG00000204370	SDHD	-0.009079994218562	3.28930629438591	-0.303527488147438	0.761659891994847	0.968922835861086	Junction	Hippocampus
chr21:38810107-38813002(+)	ENSG00000157557.11	ENSG00000157557	ETS2	0.0172068447766667	2.10429381245636	0.303521363899465	0.761664554720575	0.968922835861086	Junction	Hippocampus
chr5:75569493-75573737(+)	ENSG00000122008.15	ENSG00000122008	POLK	0.011749901462677	2.10921617305655	0.303493779520903	0.761685556327915	0.968922835861086	Junction	Hippocampus
chr4:67419297-67473097(-)				-0.0940324319785588	1.55264759418593	-0.303492882148307	0.761686239553333	0.968922835861086	Junction	Hippocampus
chrX:18733809-18749791(+)	ENSG00000086717.18	ENSG00000086717	PPEF1	0.0368239698037608	-0.97945707240023	0.303489547486138	0.76168877844011	0.968922835861086	Junction	Hippocampus
chr7:8114045-8127872(-)	ENSG00000003147.17	ENSG00000003147	ICA1	-0.0157428155839984	1.70379991866106	-0.303483634636886	0.761693280268225	0.968922835861086	Junction	Hippocampus
chr5:95529103-95530088(-)	ENSG00000198677.10	ENSG00000198677	TTC37	0.0086285865787437	3.28552693381808	0.303483191373213	0.761693617753371	0.968922835861086	Junction	Hippocampus
chr4:1717676-1718151(-)	ENSG00000168936.10	ENSG00000168936	TMEM129	-0.0167560609302905	1.20102566268647	-0.303475227245419	0.761699681363892	0.968922835861086	Junction	Hippocampus
chr18:11867227-11868542(+)	ENSG00000141404.15	ENSG00000141404	GNAL	-0.0159208084641623	3.39477079513548	-0.303472224592375	0.761701967483531	0.968922835861086	Junction	Hippocampus
chr7:128323592-128324558(-)	ENSG00000106344.8	ENSG00000106344	RBM28	0.011980377973136	1.79478097953665	0.303465140704571	0.761707360927143	0.968922835861086	Junction	Hippocampus
chr5:73068780-73074741(+)	ENSG00000157107.13	ENSG00000157107	FCHO2	0.0165356464699383	1.15683694649748	0.303462257016326	0.761709556477658	0.968922835861086	Junction	Hippocampus
chr11:502250-504823(-)	ENSG00000023191.16	ENSG00000023191	RNH1	0.0224679823133939	1.36079593510968	0.303452570093783	0.761716931813217	0.968922835861086	Junction	Hippocampus
chr19:620488-621057(-)	ENSG00000099821.13	ENSG00000099821	POLRMT	0.0171992239894916	0.680253392821609	0.303446522574385	0.761721536226167	0.968922835861086	Junction	Hippocampus
chr15:44537428-44550875(+)	ENSG00000104131.12	ENSG00000104131	EIF3J	0.0144308157294477	2.05198779217317	0.30344268362398	0.761724459100552	0.968922835861086	Junction	Hippocampus
chr8:138141350-138143011(-)	ENSG00000147724.11	ENSG00000147724	FAM135B	-0.0144058538078686	1.13400166548461	-0.303439819000322	0.761726640150777	0.968922835861086	Junction	Hippocampus
chr6:35838430-35842534(-)	ENSG00000096063.15	ENSG00000096063	SRPK1	-0.0162036054479607	0.816628506514219	-0.303434203643733	0.761730915543295	0.968922835861086	Junction	Hippocampus
chr17:82032829-82032946(+)	ENSG00000169750.8	ENSG00000169750	RAC3	-0.017308606081755	1.86472284982741	-0.303429061761629	0.761734830450549	0.968922835861086	Junction	Hippocampus
chr3:142371329-142375797(-)	ENSG00000114127.10	ENSG00000114127	XRN1	-0.0117973004264494	1.93342370270102	-0.30341228196325	0.761747606234216	0.968924665678188	Junction	Hippocampus
chr13:29324712-29359261(+)	ENSG00000132938.19	ENSG00000132938	MTUS2	-0.021030675948399	-0.0184487926594176	-0.30340928193679	0.761749890397797	0.968924665678188	Junction	Hippocampus
chr1:234316728-234318750(+)	ENSG00000183780.12	ENSG00000183780	SLC35F3	0.016783779727493	1.23428977485401	0.303337531982114	0.761804520081409	0.96894519547456	Junction	Hippocampus
chr19:18588901-18588994(+)	ENSG00000006015.17	ENSG00000006015	C19orf60	-0.023713786287909	1.32734499797606	-0.303328827272704	0.761811147839442	0.96894519547456	Junction	Hippocampus
chr11:103166049-103168754(+)	ENSG00000187240.13	ENSG00000187240	DYNC2H1	0.0119754660887834	1.83511857257366	0.303323464384796	0.761815231146278	0.96894519547456	Junction	Hippocampus
chr17:3813280-3814321(-)	ENSG00000074356.16	ENSG00000074356	NCBP3	0.013190912726102	1.94776178452183	0.303313900620696	0.761822513019891	0.96894519547456	Junction	Hippocampus
chr11:59658947-59659251(-)	ENSG00000166889.13	ENSG00000166889	PATL1	0.0119208113577393	1.46959214650105	0.303306534350025	0.761828121731015	0.96894519547456	Junction	Hippocampus
chr4:75809052-75810431(+)	ENSG00000138768.14	ENSG00000138768	USO1	-0.0102585905021167	4.14557249207914	-0.303284198017018	0.761845128790719	0.96894519547456	Junction	Hippocampus
chr10:95399190-95410632(-)	ENSG00000095637.21	ENSG00000095637	SORBS1	-0.0416620187238333	-0.785775301952469	-0.303268415644866	0.761857145682693	0.96894519547456	Junction	Hippocampus
chr19:5661809-5664021(+)	ENSG00000160633.12	ENSG00000160633	SAFB	0.0222242464000349	0.410641448230458	0.303237346295796	0.761880802435105	0.96894519547456	Junction	Hippocampus
chr14:88609404-88609711(+)	ENSG00000100722.18	ENSG00000100722	ZC3H14	0.0112137340730993	2.14407713987268	0.303210510861955	0.761901235589342	0.96894519547456	Junction	Hippocampus
chr7:114288110-114426501(+)	ENSG00000128573.23	ENSG00000128573	FOXP2	0.0459722426709264	-0.988875478465209	0.303206965862025	0.761903934851267	0.96894519547456	Junction	Hippocampus
chr1:161340656-161356676(+)	ENSG00000143252.14	ENSG00000143252	SDHC	-0.0109171179488231	2.97694292926316	-0.303200255660449	0.761909044194063	0.96894519547456	Junction	Hippocampus
chr11:66070843-66193485(+)	ENSG00000175115.11	ENSG00000175115	PACS1	0.0146796761882745	1.00997998941393	0.30319816870553	0.761910633264408	0.96894519547456	Junction	Hippocampus
chr20:19673655-19681857(+)	ENSG00000185052.11	ENSG00000185052	SLC24A3	-0.0254197244124664	3.12339386864199	-0.303197380797759	0.761911233201382	0.96894519547456	Junction	Hippocampus
chr6:89567097-89595915(+)	ENSG00000135299.16	ENSG00000135299	ANKRD6	-0.0173015730041649	0.971127191804383	-0.303196841306524	0.761911643986524	0.96894519547456	Junction	Hippocampus
chr5:123028869-123029304(-)	ENSG00000168938.5	ENSG00000168938	PPIC	0.0230765928077608	0.213868948190309	0.303189565809833	0.761917183778997	0.96894519547456	Junction	Hippocampus
chr9:20823116-20862577(+)	ENSG00000188352.12	ENSG00000188352	FOCAD	-0.0092397780879768	3.16454050328817	-0.303175500497863	0.761927893585544	0.96894519547456	Junction	Hippocampus
chr1:65264933-65364634(+)	ENSG00000116675.15	ENSG00000116675	DNAJC6	0.0161056807961407	2.63758051885802	0.303154499840348	0.761943884285097	0.96894519547456	Junction	Hippocampus
chr19:5928088-5931418(-)	ENSG00000031823.14	ENSG00000031823	RANBP3	0.0131438738107436	1.18622835654749	0.303141293590082	0.761953940078719	0.96894519547456	Junction	Hippocampus
chr17:68512143-68515393(-)	ENSG00000108946.14-ENSG00000267009.6	ENSG00000108946	PRKAR1A-	0.0512327753625319	-1.05575238707754	0.303134000206029	0.761959493584962	0.96894519547456	Junction	Hippocampus
chr20:25306916-25307965(-)	ENSG00000100997.18	ENSG00000100997	ABHD12	0.0118016707805594	2.96610224557511	0.303131170033905	0.761961648606913	0.96894519547456	Junction	Hippocampus
chr2:231165287-231165870(-)	ENSG00000173692.12	ENSG00000173692	PSMD1	0.0365277724636358	-0.209451931388469	0.303112579869181	0.761975804051067	0.96894519547456	Junction	Hippocampus
chr10:84145017-84148729(+)	ENSG00000165678.20	ENSG00000165678	GHITM	-0.0114086076584746	4.44842877445237	-0.303105069749613	0.761981522639431	0.96894519547456	Junction	Hippocampus
chr17:63395929-63398820(+)	ENSG00000170921.14	ENSG00000170921	TANC2	-0.0114291044422253	2.00588241749019	-0.303104668933229	0.761981827841851	0.96894519547456	Junction	Hippocampus
chr10:97031678-97034470(-)	ENSG00000187122.16	ENSG00000187122	SLIT1	0.014952642574896	3.54918918811658	0.303102361506342	0.761983584837291	0.96894519547456	Junction	Hippocampus
chr9:101407533-101407928(+)	ENSG00000136870.10	ENSG00000136870	ZNF189	-0.0312491231984122	-0.640255379790498	-0.303096018865071	0.761988414462231	0.96894519547456	Junction	Hippocampus
chr20:41454737-41455799(-)	ENSG00000124177.14	ENSG00000124177	CHD6	0.0111273913332696	2.16338016014593	0.303092450812771	0.761991131371414	0.96894519547456	Junction	Hippocampus
chr6:24658735-24666525(-)	ENSG00000111802.13	ENSG00000111802	TDP2	0.0115547999915641	2.58505745725938	0.303087172698122	0.761995150420528	0.96894519547456	Junction	Hippocampus
chr6:100655819-100661805(-)	ENSG00000112249.13	ENSG00000112249	ASCC3	-0.0122228081150418	1.69821311597529	-0.303083949641	0.761997604638077	0.96894519547456	Junction	Hippocampus
chr12:88050434-88053651(-)	ENSG00000198707.14	ENSG00000198707	CEP290	0.0135066566238895	1.57903068299398	0.303082297634278	0.76199886257014	0.96894519547456	Junction	Hippocampus
chr17:61897584-61897667(-)	ENSG00000108506.11	ENSG00000108506	INTS2	0.0152201658471774	1.05927701090166	0.303069204326969	0.762008832582814	0.96894519547456	Junction	Hippocampus
chr14:105450185-105450260(+)	ENSG00000182979.17	ENSG00000182979	MTA1	0.010479044342716	2.18961829433027	0.303062735613946	0.762013758255218	0.96894519547456	Junction	Hippocampus
chr14:92811755-92816250(+)	ENSG00000066455.12	ENSG00000066455	GOLGA5	-0.011516631188576	1.93260619718988	-0.30306047972924	0.762015476025619	0.96894519547456	Junction	Hippocampus
chr19:1980018-1980148(+)	ENSG00000133275.15	ENSG00000133275	CSNK1G2	-0.0125259085605041	2.3933465312563	-0.303055455094304	0.762019302098244	0.96894519547456	Junction	Hippocampus
chr4:184783992-184788616(-)	ENSG00000151726.13	ENSG00000151726	ACSL1	0.0144553409227401	2.29214214227121	0.303054687556603	0.76201988655017	0.96894519547456	Junction	Hippocampus
chr20:52187072-52191590(-)	ENSG00000020256.19	ENSG00000020256	ZFP64	0.0227502727419406	-0.237563561267655	0.303040744191345	0.762030503937293	0.96894519547456	Junction	Hippocampus
chr7:106099283-106112139(-)	ENSG00000008282.8	ENSG00000008282	SYPL1	-0.0141141441281834	2.20226298205066	-0.3030232503097	0.762043824982619	0.96894519547456	Junction	Hippocampus
chr7:155302418-155302746(+)	ENSG00000186480.12	ENSG00000186480	INSIG1	0.0159016084978174	3.06306157819807	0.303011182450966	0.762053014321971	0.96894519547456	Junction	Hippocampus
chr19:12948814-12949080(+)	ENSG00000179262.9	ENSG00000179262	RAD23A	0.0089508061549725	2.89375580800575	0.303005538923096	0.762057311723306	0.96894519547456	Junction	Hippocampus
chrX:18624002-18625127(+)	ENSG00000008086.11	ENSG00000008086	CDKL5	0.0346989298539928	-0.944934213958394	0.302992009440193	0.762067614106593	0.96894519547456	Junction	Hippocampus
chr15:90979295-90980241(-)	ENSG00000198901.13	ENSG00000198901	PRC1	-0.02800509556254	-0.52157554541546	-0.302988484883519	0.762070297980624	0.96894519547456	Junction	Hippocampus
chr1:150832400-150834537(-)	ENSG00000143437.20	ENSG00000143437	ARNT	-0.0116821913511475	2.09234900418861	-0.30297913412986	0.762077418392156	0.96894519547456	Junction	Hippocampus
chr1:160351373-160351695(+)	ENSG00000162736.15	ENSG00000162736	NCSTN	0.0108000172327525	2.50600738615244	0.30297693250138	0.762079094891067	0.96894519547456	Junction	Hippocampus
chr19:37236075-37242468(+)	ENSG00000188283.11	ENSG00000188283	ZNF383	-0.0159176659927923	0.632867262277742	-0.302973797900304	0.762081481833094	0.96894519547456	Junction	Hippocampus
chr7:101085572-101087005(+)	ENSG00000169871.12	ENSG00000169871	TRIM56	0.0214484378493191	0.474511964442399	0.302968325596611	0.762085648898831	0.96894519547456	Junction	Hippocampus
chr7:4790592-4790672(+)	ENSG00000242802.6	ENSG00000242802	AP5Z1	0.0229354035850084	-0.250898013661972	0.302968133334077	0.762085795303591	0.96894519547456	Junction	Hippocampus
chr10:133189814-133195662(+)	ENSG00000171798.17	ENSG00000171798	KNDC1	0.0122873212675965	2.19328843763791	0.302963717719204	0.762089157724096	0.96894519547456	Junction	Hippocampus
chr7:134197106-134199219(+)	ENSG00000155530.2	ENSG00000155530	LRGUK	-0.0250387869688854	0.0578512273143551	-0.30295787763448	0.762093604862666	0.96894519547456	Junction	Hippocampus
chr2:215393204-215394527(-)	ENSG00000115414.18	ENSG00000115414	FN1	0.0446283789192741	0.996825854750836	0.302950538374864	0.762099193612039	0.96894519547456	Junction	Hippocampus
chr11:65635804-65636173(+)	ENSG00000197136.4	ENSG00000197136	PCNX3	0.0224413662581464	-0.496377438442409	0.302941434742746	0.762106125925103	0.96894519547456	Junction	Hippocampus
chr17:8268857-8268953(+)	ENSG00000178921.13	ENSG00000178921	PFAS	0.031003863659353	-0.832209366633246	0.302938115246788	0.762108653688562	0.96894519547456	Junction	Hippocampus
chr1:17616203-17619338(+)	ENSG00000074964.16	ENSG00000074964	ARHGEF10L	0.0123392929645876	1.42022799744051	0.302925498439722	0.762118261286053	0.96894519547456	Junction	Hippocampus
chr19:281538-282133(-)	ENSG00000141934.9	ENSG00000141934	PLPP2	0.0230385784151539	0.877975446831779	0.302922959609916	0.762120194589057	0.96894519547456	Junction	Hippocampus
chr1:111759569-111760473(+)	ENSG00000064703.11	ENSG00000064703	DDX20	0.0156905083233588	0.65608641479018	0.302908227463499	0.762131413055749	0.968950799188341	Junction	Hippocampus
chr7:8435768-8751007(+)	ENSG00000122584.12	ENSG00000122584	NXPH1	-0.0302449657289604	0.107335468185568	-0.30285927531868	0.762168690265765	0.968976171085252	Junction	Hippocampus
chr8:20209532-20210345(+)	ENSG00000147416.10	ENSG00000147416	ATP6V1B2	0.0090369279589463	5.40287175442869	0.302854681181809	0.762172188743672	0.968976171085252	Junction	Hippocampus
chr22:20092908-20094712(+)	ENSG00000128191.14	ENSG00000128191	DGCR8	0.0138508007329756	1.44640898937745	0.302853885892758	0.762172794364167	0.968976171085252	Junction	Hippocampus
chr3:186242569-186251758(-)	ENSG00000058866.14	ENSG00000058866	DGKG	-0.0127426921945744	3.0149317730692	-0.302828316204332	0.762192266013303	0.968976171085252	Junction	Hippocampus
chr4:159322484-159323458(+)	ENSG00000109756.8	ENSG00000109756	RAPGEF2	0.0085067222228426	3.8565058457184	0.302820124190287	0.762198504370141	0.968976171085252	Junction	Hippocampus
chr4:88676242-88676333(+)	ENSG00000138641.15	ENSG00000138641	HERC3	-0.0109919429183851	2.33417618195773	-0.302817009420978	0.762200876323566	0.968976171085252	Junction	Hippocampus
chr4:121828729-121833230(-)	ENSG00000138686.9	ENSG00000138686	BBS7	0.0121851758510999	2.29490583225592	0.302815044764459	0.762202372446356	0.968976171085252	Junction	Hippocampus
chr10:110122293-110124016(+)	ENSG00000148700.14	ENSG00000148700	ADD3	0.0102924641009032	5.26764289764631	0.302810467760008	0.762205857924558	0.968976171085252	Junction	Hippocampus
chr3:50343207-50343306(-)	ENSG00000004838.13	ENSG00000004838	ZMYND10	0.0331944772782653	-1.25637786408179	0.302791570337434	0.762220248731873	0.968985806965006	Junction	Hippocampus
chr2:209700339-209705579(+)	ENSG00000078018.19	ENSG00000078018	MAP2	0.0089689244570614	5.8797910181532	0.302781475511787	0.762227936199803	0.968986921011401	Junction	Hippocampus
chr15:38502422-38503271(-)	ENSG00000172575.11	ENSG00000172575	RASGRP1	-0.014867655750681	2.65130066421785	-0.302765583514408	0.762240038410012	0.968993647255834	Junction	Hippocampus
chr2:196841373-196842720(-)	ENSG00000197121.14	ENSG00000197121	PGAP1	-0.0139206565915188	2.73886392069776	-0.302742349583979	0.762257731817133	0.968993708717673	Junction	Hippocampus
chr11:67250799-67252693(+)	ENSG00000173120.14	ENSG00000173120	KDM2A	-0.0125910521358175	2.22110971899782	-0.302735754532673	0.762262754189749	0.968993708717673	Junction	Hippocampus
chr11:113700169-113706221(-)	ENSG00000166682.10	ENSG00000166682	TMPRSS5	0.0364476045736401	-0.272968970691385	0.302719299335759	0.762275285467458	0.968993708717673	Junction	Hippocampus
chr20:25282148-25283175(+)	ENSG00000100994.11	ENSG00000100994	PYGB	-0.010796999122312	4.17066864029463	-0.302716532301018	0.762277392679064	0.968993708717673	Junction	Hippocampus
chr22:30940838-30941432(-)	ENSG00000133422.12	ENSG00000133422	MORC2	-0.0134263123368564	1.32209594995766	-0.30269517639421	0.762293656146492	0.968993708717673	Junction	Hippocampus
chr21:44440906-44441691(+)	ENSG00000142185.16	ENSG00000142185	TRPM2	0.0168343159381902	1.27107477335188	0.302694455559692	0.762294205095693	0.968993708717673	Junction	Hippocampus
chr17:44772334-44772398(+)	ENSG00000073670.13	ENSG00000073670	ADAM11	-0.0123242936395844	2.31219053439218	-0.302688281624198	0.762298906841262	0.968993708717673	Junction	Hippocampus
chr2:79513208-79651551(+)	ENSG00000066032.18	ENSG00000066032	CTNNA2	-0.0111702380017271	3.63934482203503	-0.302685978647889	0.762300660669527	0.968993708717673	Junction	Hippocampus
chr17:16149518-16151945(-)	ENSG00000141027.20	ENSG00000141027	NCOR1	-0.0123417846352643	2.59112175653409	-0.302685024299121	0.762301387452805	0.968993708717673	Junction	Hippocampus
chr7:102280861-102281839(+)	ENSG00000257923.9	ENSG00000257923	CUX1	-0.0156785800612671	0.756778220793391	-0.302662242530409	0.762318736946754	0.969001153630534	Junction	Hippocampus
chr17:75496808-75497112(+)	ENSG00000177728.15	ENSG00000177728	TMEM94	-0.0134306640149863	1.57508094644855	-0.302643731472585	0.762332834162015	0.969001153630534	Junction	Hippocampus
chr13:52658469-52659178(+)	ENSG00000165416.14	ENSG00000165416	SUGT1	-0.0096447465455682	4.1005408402367	-0.30264199019902	0.762334160244184	0.969001153630534	Junction	Hippocampus
chr1:160307246-160309100(-)	ENSG00000122218.14	ENSG00000122218	COPA	-0.0094661692620346	3.14600740634233	-0.302633575791229	0.762340568320169	0.969001153630534	Junction	Hippocampus
chr10:73728588-73730317(-)	ENSG00000242288.9	ENSG00000242288		0.0298419906803186	-0.730004397498786	0.302627487015248	0.762345205298308	0.969001153630534	Junction	Hippocampus
chr15:67165089-67165252(+)	ENSG00000166949.15	ENSG00000166949	SMAD3	-0.0155848698631332	1.43209991117153	-0.302621815020579	0.762349524879499	0.969001153630534	Junction	Hippocampus
chr5:178619897-178623255(-)	ENSG00000113240.12	ENSG00000113240	CLK4	0.0326199762852071	-0.665530155614261	0.302613774655455	0.7623556481367	0.969001153630534	Junction	Hippocampus
chr17:29264592-29267497(-)	ENSG00000108256.8	ENSG00000108256	NUFIP2	-0.0103541444064782	3.05368394552389	-0.302592834901821	0.76237159518125	0.969001153630534	Junction	Hippocampus
chr1:103006316-103008462(-)	ENSG00000060718.19	ENSG00000060718	COL11A1	-0.023153077294457	0.0710528737383454	-0.302569472524154	0.762389387338089	0.969001153630534	Junction	Hippocampus
chr22:46335847-46337778(+)	ENSG00000100416.12	ENSG00000100416	TRMU	0.019483186775065	0.867963532723825	0.302566649150001	0.762391537552248	0.969001153630534	Junction	Hippocampus
chr8:100151417-100151823(+)	ENSG00000147669.10	ENSG00000147669	POLR2K	-0.0093169841143368	4.61577955258252	-0.302563051192414	0.762394277673274	0.969001153630534	Junction	Hippocampus
chr7:147128837-147132244(+)	ENSG00000174469.18	ENSG00000174469	CNTNAP2	0.0116929554378617	3.50099041171333	0.30256140657717	0.762395530175085	0.969001153630534	Junction	Hippocampus
chr14:104753320-104755629(+)	ENSG00000184990.12	ENSG00000184990	SIVA1	0.0193495772568699	0.902707091761841	0.302557897897657	0.762398202308214	0.969001153630534	Junction	Hippocampus
chr9:121989771-122031722(-)	ENSG00000175764.14	ENSG00000175764	TTLL11	-0.0186362433687106	0.510431751632318	-0.30255212124067	0.762402601689288	0.969001153630534	Junction	Hippocampus
chr15:63346710-63375657(-)	ENSG00000074410.13	ENSG00000074410	CA12	-0.0337304609484783	-1.28161876728707	-0.302539150283158	0.762412480127174	0.969005051952869	Junction	Hippocampus
chr20:45848676-45855158(-)	ENSG00000101473.16	ENSG00000101473	ACOT8	0.0121079879142239	1.77052770504244	0.302523531821562	0.762424374906066	0.969007762747473	Junction	Hippocampus
chr9:5923310-5924657(-)	ENSG00000183354.11	ENSG00000183354	KIAA2026	0.0111493612293738	2.22715439768373	0.302516560422027	0.762429684234362	0.969007762747473	Junction	Hippocampus
chr14:105219233-105220068(-)	ENSG00000185024.16	ENSG00000185024	BRF1	-0.014312798083061	1.3040359015304	-0.302509519082046	0.762435046839798	0.969007762747473	Junction	Hippocampus
chr14:69953533-69975714(+)	ENSG00000198732.10	ENSG00000198732	SMOC1	-0.0196356234483902	1.14741440792298	-0.302486609788568	0.762452494379609	0.969008300169129	Junction	Hippocampus
chr4:118295857-118298732(-)	ENSG00000164099.3	ENSG00000164099	PRSS12	0.0291657118482379	-0.2606105325339	0.302479652629641	0.762457792921755	0.969008300169129	Junction	Hippocampus
chr17:75876100-75876261(-)	ENSG00000132481.6	ENSG00000132481	TRIM47	-0.0230425424716813	0.231207815459199	-0.30247250780497	0.762463234400954	0.969008300169129	Junction	Hippocampus
chrX:48822795-48822911(+)	ENSG00000094631.18	ENSG00000094631	HDAC6	-0.0109740530965107	2.00382676994767	-0.30247074228464	0.762464579018292	0.969008300169129	Junction	Hippocampus
chr8:90082103-90082618(-)	ENSG00000104327.7	ENSG00000104327	CALB1	-0.0299451567239618	1.62312090720923	-0.302464246571716	0.762469526148615	0.969008300169129	Junction	Hippocampus
chr11:119011312-119011938(+)	ENSG00000186166.8	ENSG00000186166	CCDC84	0.0146428009718991	1.67925910340205	0.302444524563956	0.762484546475337	0.969018732786453	Junction	Hippocampus
chr19:12940888-12943536(+)	ENSG00000179218.13	ENSG00000179218	CALR	-0.0100694027484393	4.85567789605934	-0.302415927180559	0.76250632646821	0.969025439535941	Junction	Hippocampus
chr16:48088735-48091119(-)	ENSG00000140798.15	ENSG00000140798	ABCC12	0.0315789377314063	-0.34581770927805	0.302414700945119	0.76250726038302	0.969025439535941	Junction	Hippocampus
chr1:237801917-237806136(+)	ENSG00000198626.15	ENSG00000198626	RYR2	0.0122122123606632	3.10902303807194	0.302410765060845	0.762510257999441	0.969025439535941	Junction	Hippocampus
chr5:17217811-17275207(+)	ENSG00000176788.8	ENSG00000176788	BASP1	-0.0135948001182597	4.21283121370928	-0.302394685379841	0.762522504513488	0.969032346598045	Junction	Hippocampus
chr1:36293936-36294049(+)	ENSG00000054118.13	ENSG00000054118	THRAP3	0.0389835988341458	-0.960842438788362	0.302373383307931	0.762538728566749	0.969038176150314	Junction	Hippocampus
chr1:85032957-85034097(-)	ENSG00000055732.12	ENSG00000055732	MCOLN3	-0.0365820389809204	0.413989835428155	-0.302370775491227	0.76254071473554	0.969038176150314	Junction	Hippocampus
chr16:31091343-31093311(-)	ENSG00000255439.6	ENSG00000255439	RP11-196G11.1	-0.0141816839633307	1.49633104605533	-0.302350780484206	0.76255594341128	0.969043934641055	Junction	Hippocampus
chr3:122359920-122362967(-)	ENSG00000160124.9	ENSG00000160124	CCDC58	0.0170175364216328	1.32584145187882	0.30234693898199	0.762558869201847	0.969043934641055	Junction	Hippocampus
chr5:66164898-66170050(+)	ENSG00000153914.15	ENSG00000153914	SREK1	-0.0125495352405982	2.00667090048445	-0.302290127949926	0.762602138397108	0.969055344993594	Junction	Hippocampus
chr3:165345526-165382794(+)	ENSG00000244128.5	ENSG00000244128	LINC01322	-0.0357958351736698	-0.972400639078593	-0.302281053182034	0.762609050114951	0.969055344993594	Junction	Hippocampus
chr8:60824017-60828662(+)	ENSG00000171316.11	ENSG00000171316	CHD7	-0.0149869749867881	1.02375963527637	-0.302280207543746	0.762609694188948	0.969055344993594	Junction	Hippocampus
chr12:100323639-100326621(+)	ENSG00000136021.18	ENSG00000136021	SCYL2	-0.0119573203981151	1.8654508763416	-0.302276256198357	0.762612703703423	0.969055344993594	Junction	Hippocampus
chr8:143159710-143160197(-)	ENSG00000176956.12	ENSG00000176956	LY6H	-0.0272539483667996	0.944823464549375	-0.302270442813131	0.762617131434018	0.969055344993594	Junction	Hippocampus
chr6:75647802-75659261(+)	ENSG00000112701.17	ENSG00000112701	SENP6	0.0083268903555338	4.1596165885403	0.302262087730798	0.762623495046895	0.969055344993594	Junction	Hippocampus
chr15:28169656-28174394(-)	ENSG00000128731.15	ENSG00000128731	HERC2	-0.0113726694315238	1.79988162685241	-0.302250390060655	0.76263240455461	0.969055344993594	Junction	Hippocampus
chr5:175961435-175964950(-)	ENSG00000051596.9	ENSG00000051596	THOC3	-0.0225807683222683	2.53023679885474	-0.30225025907268	0.762632504321525	0.969055344993594	Junction	Hippocampus
chr11:134146046-134148546(+)	ENSG00000166086.12	ENSG00000166086	JAM3	-0.014440788364668	3.32616405301473	-0.302243417870735	0.762637714924523	0.969055344993594	Junction	Hippocampus
chr1:65379525-65384192(+)	ENSG00000116675.15	ENSG00000116675	DNAJC6	0.0102144481367561	4.59286216893132	0.302199488972272	0.762671173637241	0.969055344993594	Junction	Hippocampus
chr3:44361519-44367455(+)	ENSG00000179152.19	ENSG00000179152	TCAIM	0.0183455968454211	0.181299972771071	0.302194792257699	0.762674750944814	0.969055344993594	Junction	Hippocampus
chr19:40322377-40324005(-)	ENSG00000160392.13	ENSG00000160392	C19orf47	-0.0157257607247549	0.497464910677913	-0.302186309441038	0.76268121199421	0.969055344993594	Junction	Hippocampus
chr7:128400183-128400332(-)	ENSG00000106348.16	ENSG00000106348	IMPDH1	0.0130399262210125	1.82762238153082	0.302180758300806	0.762685440102505	0.969055344993594	Junction	Hippocampus
chr6:33444618-33446574(+)	ENSG00000197283.13	ENSG00000197283	SYNGAP1	0.0150346746129515	3.36259758646144	0.302175949510731	0.762689102794539	0.969055344993594	Junction	Hippocampus
chr3:183057423-183070998(-)	ENSG00000078070.12	ENSG00000078070	MCCC1	0.0093121984840323	2.568339621532	0.30216307434205	0.762698909399389	0.969055344993594	Junction	Hippocampus
chr1:206421275-206430161(+)	ENSG00000266028.7	ENSG00000266028	SRGAP2	0.0109120079450057	2.6052172574499	0.302157370467119	0.762703253871012	0.969055344993594	Junction	Hippocampus
chr11:67584773-67585137(+)	ENSG00000084207.15	ENSG00000084207	GSTP1	-0.0108313900605296	4.02056140648256	-0.302152353527347	0.762707075130791	0.969055344993594	Junction	Hippocampus
chr10:6511195-6515017(-)	ENSG00000065675.14	ENSG00000065675	PRKCQ	0.0276762202406872	-0.364616050683287	0.302144780545427	0.762712843265892	0.969055344993594	Junction	Hippocampus
chr19:13261611-13262733(-)	ENSG00000141837.19	ENSG00000141837	CACNA1A	-0.0161013993676569	1.77588284482407	-0.302128624125332	0.762725149217463	0.969055344993594	Junction	Hippocampus
chr12:111748476-111749172(+)	ENSG00000111271.14	ENSG00000111271	ACAD10	-0.0266838126386432	-0.568798428162922	-0.302123106128269	0.762729352155187	0.969055344993594	Junction	Hippocampus
chr15:61913416-61915632(-)	ENSG00000129003.15	ENSG00000129003	VPS13C	0.0109366391902975	2.06128972364347	0.302118205934437	0.762733084531587	0.969055344993594	Junction	Hippocampus
chr3:38183116-38190730(+)	ENSG00000172939.8	ENSG00000172939	OXSR1	0.0135629703582515	1.08191833895311	0.302104042433566	0.762743872608712	0.969055344993594	Junction	Hippocampus
chr17:32653948-32654476(-)	ENSG00000176658.16	ENSG00000176658	MYO1D	0.0159851661423456	1.30470170349137	0.302091766273985	0.762753223170257	0.969055344993594	Junction	Hippocampus
chr2:232334736-232335772(+)	ENSG00000144535.19	ENSG00000144535	DIS3L2	-0.019652132996052	0.0328974524299719	-0.302089561107085	0.762754902815581	0.969055344993594	Junction	Hippocampus
chr15:58913697-58916934(-)	ENSG00000137776.16	ENSG00000137776	SLTM	-0.0101116765601624	3.81868395418967	-0.302089438126837	0.762754996487979	0.969055344993594	Junction	Hippocampus
chrX:100691210-100700896(-)	ENSG00000102362.15	ENSG00000102362	SYTL4	-0.0259843733913189	0.713621267889249	-0.302067416036291	0.762771770473869	0.969055344993594	Junction	Hippocampus
chr9:137458550-137459031(-)	ENSG00000165802.20	ENSG00000165802	NSMF	-0.0152769932268636	3.49338252895333	-0.302057460753863	0.762779353340499	0.969055344993594	Junction	Hippocampus
chr9:33025384-33026474(+)	ENSG00000086061.15	ENSG00000086061	DNAJA1	-0.0133294452973979	4.89485603128035	-0.302048827567596	0.762785929194549	0.969055344993594	Junction	Hippocampus
chr6:83253739-83315309(-)	ENSG00000065833.8	ENSG00000065833	ME1	-0.0154648238347768	1.13450089179266	-0.302039606508802	0.762792952847099	0.969055344993594	Junction	Hippocampus
chr12:32878544-32878919(-)	ENSG00000057294.14	ENSG00000057294	PKP2	-0.026024284002262	0.78508734567392	-0.302038344870546	0.762793913834661	0.969055344993594	Junction	Hippocampus
chr7:98218043-98221660(-)	ENSG00000205356.9	ENSG00000205356	TECPR1	-0.0160065610231389	0.740239563728555	-0.302038270304451	0.762793970631531	0.969055344993594	Junction	Hippocampus
chr22:37389903-37417768(-)	ENSG00000166897.14	ENSG00000166897	ELFN2	-0.0277803193362065	-0.691945327832885	-0.302018854928488	0.762808759334683	0.969055344993594	Junction	Hippocampus
chr17:44349552-44349666(+)	ENSG00000030582.16	ENSG00000030582	GRN	-0.0156727001281882	1.55680578601806	-0.302017579615166	0.762809730744624	0.969055344993594	Junction	Hippocampus
chr10:73575676-73575797(-)	ENSG00000166348.18	ENSG00000166348	USP54	0.015682772034296	1.62534648178268	0.302013991406091	0.762812463896134	0.969055344993594	Junction	Hippocampus
chr5:138386622-138391012(+)	ENSG00000120733.13	ENSG00000120733	KDM3B	0.0145812666415475	1.30565272866773	0.30200083495818	0.762822485234322	0.969055344993594	Junction	Hippocampus
chr9:17340949-17342324(+)	ENSG00000044459.14	ENSG00000044459	CNTLN	-0.0198841220688053	0.415992722663755	-0.301992538742146	0.76282880452788	0.969055344993594	Junction	Hippocampus
chr10:26759236-26763879(-)	ENSG00000136754.16	ENSG00000136754	ABI1	-0.024994525326764	0.036960653729117	-0.301983941265139	0.762835353311058	0.969055344993594	Junction	Hippocampus
chr7:72930112-72938589(+)	ENSG00000196313.11	ENSG00000196313	POM121	-0.0133232926527412	2.3158827081602	-0.30198283977015	0.762836192331905	0.969055344993594	Junction	Hippocampus
chr1:155880624-155881197(+)	ENSG00000132718.8	ENSG00000132718	SYT11	-0.0070825878310176	5.84266131144499	-0.301978334995518	0.762839623671198	0.969055344993594	Junction	Hippocampus
chr12:122521429-122522142(-)	ENSG00000111011.17	ENSG00000111011	RSRC2	0.0106341421067804	3.60097448724782	0.301964920566275	0.762849841625871	0.969055344993594	Junction	Hippocampus
chr20:49085387-49088008(+)	ENSG00000124207.16	ENSG00000124207	CSE1L	-0.0099816772924992	2.87311481011587	-0.30195738265095	0.762855583377531	0.969055344993594	Junction	Hippocampus
chr2:64095269-64096124(-)	ENSG00000197329.11	ENSG00000197329	PELI1	-0.0153863987521444	2.29436162578617	-0.301952010451113	0.762859675476775	0.969055344993594	Junction	Hippocampus
chr19:45617698-45619059(-)	ENSG00000125746.15	ENSG00000125746	EML2	0.0132732920560967	1.89344864462611	0.301950602484633	0.762860747950744	0.969055344993594	Junction	Hippocampus
chr8:102286618-102287432(-)	ENSG00000104517.12	ENSG00000104517	UBR5	0.0100961879844837	2.48569346245875	0.301912620747707	0.762889679510947	0.969083443507522	Junction	Hippocampus
chr7:102587098-102686181(-)				0.0505746074100585	-1.35497405265787	0.301888461112052	0.762908082632638	0.969084992302084	Junction	Hippocampus
chr5:88207181-88220562(-)	ENSG00000164180.13	ENSG00000164180	TMEM161B	-0.0155282767678372	0.691258707016225	-0.301876880378833	0.762916904073422	0.969084992302084	Junction	Hippocampus
chr6:43186456-43186959(+)	ENSG00000112659.13	ENSG00000112659	CUL9	-0.0201958610497553	0.113171920099157	-0.301873812518885	0.762919240972507	0.969084992302084	Junction	Hippocampus
chr3:183039136-183041566(-)	ENSG00000078070.12	ENSG00000078070	MCCC1	-0.0114293772642068	1.85959757485535	-0.301857612853331	0.762931580875437	0.969084992302084	Junction	Hippocampus
chr3:57641748-57645660(-)	ENSG00000174839.12	ENSG00000174839	DENND6A	-0.01348010550903	1.26667522978293	-0.301834923117626	0.762948864613959	0.969084992302084	Junction	Hippocampus
chr10:84200688-84201806(+)	ENSG00000148600.14	ENSG00000148600	CDHR1	-0.0365038822633056	-0.489374045717181	-0.301828661853253	0.762953634106722	0.969084992302084	Junction	Hippocampus
chr5:159095676-159096342(-)	ENSG00000164330.16	ENSG00000164330	EBF1	0.0298353849705706	-0.426820861580889	0.30180756545996	0.762969704265334	0.969084992302084	Junction	Hippocampus
chr16:74915995-74916126(-)	ENSG00000103091.14	ENSG00000103091	WDR59	0.0126806415020902	1.67292609116861	0.301790766945206	0.762982500592193	0.969084992302084	Junction	Hippocampus
chr16:22437493-22451619(+)	ENSG00000237296.9	ENSG00000237296	SMG1P1	-0.0233939231163748	1.30877774171417	-0.301789767126645	0.762983262209499	0.969084992302084	Junction	Hippocampus
chr8:85124940-85126688(+)	ENSG00000133739.15	ENSG00000133739	LRRCC1	0.0174793506164015	1.27658415212933	0.301789052305375	0.762983806728687	0.969084992302084	Junction	Hippocampus
chr3:4313762-4316211(+)	ENSG00000170364.12	ENSG00000170364	SETMAR	0.0212713756141269	0.127575886009206	0.301780767144586	0.762990118005866	0.969084992302084	Junction	Hippocampus
chr21:8218846-8239799(+)				-0.0664051649733218	-1.77578412715806	-0.301778114738017	0.762992138497825	0.969084992302084	Junction	Hippocampus
chr17:69182809-69185476(-)	ENSG00000154263.17	ENSG00000154263	ABCA10	-0.0259486377916407	0.128022224622179	-0.301777053804281	0.762992946673053	0.969084992302084	Junction	Hippocampus
chr2:159170806-159172120(+)	ENSG00000115183.13	ENSG00000115183	TANC1	-0.0182484323750473	2.2657768460027	-0.30175498448354	0.763009758223232	0.969084992302084	Junction	Hippocampus
chr19:44229817-44234701(+)	ENSG00000131115.15	ENSG00000131115	ZNF227	0.0141654072691422	0.988855019887634	0.301740758716246	0.763020594918952	0.969084992302084	Junction	Hippocampus
chr17:69085183-69085624(-)	ENSG00000154262.12	ENSG00000154262	ABCA6	-0.0239251708447001	0.554857985651215	-0.301740018890892	0.763021158493501	0.969084992302084	Junction	Hippocampus
chr13:109046992-109052299(+)	ENSG00000041515.15	ENSG00000041515	MYO16	-0.02046141595796	0.420394553216294	-0.301718119051534	0.76303784112582	0.969084992302084	Junction	Hippocampus
chr19:1250530-1251561(+)	ENSG00000167470.12	ENSG00000167470	MIDN	-0.0281799440929806	-0.0639707603919514	-0.301696004422127	0.763054687490808	0.969084992302084	Junction	Hippocampus
chr1:41575690-41579736(-)	ENSG00000127124.14	ENSG00000127124	HIVEP3	-0.0271368383096953	-0.503474929348247	-0.301681626420784	0.763065640348785	0.969084992302084	Junction	Hippocampus
chr7:94527207-94528187(+)	ENSG00000127995.16	ENSG00000127995	CASD1	-0.0092204576028592	3.5082107586684	-0.301680459764065	0.76306652908534	0.969084992302084	Junction	Hippocampus
chr1:44002417-44002511(-)	ENSG00000196517.11	ENSG00000196517	SLC6A9	-0.0188937465838443	0.933812001265744	-0.30166318507059	0.763079688649878	0.969084992302084	Junction	Hippocampus
chr1:89549972-89568246(+)	ENSG00000197147.12	ENSG00000197147	LRRC8B	-0.0314818925558292	-0.559196169095228	-0.301662014182129	0.763080580615068	0.969084992302084	Junction	Hippocampus
chr1:946546-948130(-)	ENSG00000188976.10	ENSG00000188976	NOC2L	-0.0125497959240865	1.59484159371085	-0.301647853407287	0.763091368105014	0.969084992302084	Junction	Hippocampus
chr10:24433194-24438385(+)	ENSG00000120549.17	ENSG00000120549	KIAA1217	0.0220926203086637	1.60836818337545	0.301646816571775	0.763092157954332	0.969084992302084	Junction	Hippocampus
chr14:51010495-51022834(-)	ENSG00000100505.13	ENSG00000100505	TRIM9	-0.0106297381520035	3.69099425237939	-0.301642182404698	0.76309568821232	0.969084992302084	Junction	Hippocampus
chr7:74249781-74252428(-)	ENSG00000049541.10	ENSG00000049541	RFC2	0.0208719356306128	-0.0518266475784991	0.301640661020087	0.763096847187618	0.969084992302084	Junction	Hippocampus
chr2:229880129-229921563(-)	ENSG00000153827.13	ENSG00000153827	TRIP12	-0.0245901037808006	-0.153534068719434	-0.301635842951101	0.76310051754701	0.969084992302084	Junction	Hippocampus
chr17:64477989-64480288(-)	ENSG00000256525.6	ENSG00000256525	POLG2	-0.0259454906965773	-0.612105029472632	-0.301631648283493	0.763103713009481	0.969084992302084	Junction	Hippocampus
chr1:146127080-146128118(-)	ENSG00000271425.6	ENSG00000271425	NBPF10	-0.0391264547284718	-0.522967014045781	-0.301628321991698	0.76310624695345	0.969084992302084	Junction	Hippocampus
chr3:160428943-160430598(+)	ENSG00000113810.15	ENSG00000113810	SMC4	-0.0208200975155676	0.0111600036118677	-0.301614540525812	0.763116745597235	0.969084992302084	Junction	Hippocampus
chr16:74483125-74485795(-)	ENSG00000090863.11	ENSG00000090863	GLG1	0.0071625529748688	3.8834410341207	0.301611913519345	0.763118746841063	0.969084992302084	Junction	Hippocampus
chr20:16740414-16740845(+)	ENSG00000125870.10	ENSG00000125870	SNRPB2	-0.0100028005125601	2.44630551913852	-0.301609313185856	0.763120727767079	0.969084992302084	Junction	Hippocampus
chr2:208251568-208253885(-)	ENSG00000138413.13	ENSG00000138413	IDH1	-0.0109908495856208	2.7539293956343	-0.30160547472592	0.763123651896843	0.969084992302084	Junction	Hippocampus
chr12:122577792-122579904(+)	ENSG00000184445.11	ENSG00000184445	KNTC1	-0.0265781915710888	-0.669711845662573	-0.30159557962268	0.763131189978903	0.969084992302084	Junction	Hippocampus
chr10:60134359-60138963(-)	ENSG00000151150.21	ENSG00000151150	ANK3	0.0108255518455401	3.30158301765997	0.301583438391429	0.76314043919037	0.969084992302084	Junction	Hippocampus
chr12:22474892-22478312(-)	ENSG00000111731.12	ENSG00000111731	C2CD5	0.010755221067513	2.59382151747916	0.301574069676429	0.763147576317254	0.969084992302084	Junction	Hippocampus
chr3:53185701-53185926(+)	ENSG00000163932.13	ENSG00000163932	PRKCD	0.01983260552549	1.45886429607729	0.301570343812678	0.763150414701705	0.969084992302084	Junction	Hippocampus
chr14:77380482-77391007(+)	ENSG00000100583.4	ENSG00000100583	SAMD15	-0.0249953017823461	-0.333737613914575	-0.30155436838554	0.763162584910292	0.969084992302084	Junction	Hippocampus
chr14:32547000-32577119(+)	ENSG00000151320.10	ENSG00000151320	AKAP6	0.0084103640622143	4.28735222174971	0.301545105007333	0.763169641853065	0.969084992302084	Junction	Hippocampus
chr14:90541590-90578105(-)	ENSG00000165914.14	ENSG00000165914	TTC7B	-0.0116480247902188	2.15799589261402	-0.301533763171892	0.763178282214187	0.969084992302084	Junction	Hippocampus
chr3:24318495-24337299(-)	ENSG00000151090.17	ENSG00000151090	THRB	0.0286725488375474	0.135710709666257	0.301521635569713	0.763187521215636	0.969084992302084	Junction	Hippocampus
chr16:72096481-72096821(+)	ENSG00000140829.11	ENSG00000140829	DHX38	-0.0177944521746353	0.992448709277973	-0.3015201269366	0.763188670518856	0.969084992302084	Junction	Hippocampus
chr10:45841688-45844325(-)	ENSG00000188234.13	ENSG00000188234	AGAP4	-0.0241781283346094	0.301000033939656	-0.301512407969447	0.763194550971899	0.969084992302084	Junction	Hippocampus
chr4:39113233-39115158(+)	ENSG00000109790.16	ENSG00000109790	KLHL5	-0.0099175766439515	3.19019370431595	-0.301501852579569	0.763202592286848	0.969084992302084	Junction	Hippocampus
chr14:66965326-67023632(+)	ENSG00000171723.15	ENSG00000171723	GPHN	0.0111482186608984	2.05822096970024	0.301484648806265	0.763215698533172	0.969084992302084	Junction	Hippocampus
chr22:40848370-40850822(-)	ENSG00000100380.13	ENSG00000100380	ST13	-0.0072789213383197	5.14812530736748	-0.301474872469939	0.763223146410575	0.969084992302084	Junction	Hippocampus
chr11:73650706-73651787(+)	ENSG00000021300.13	ENSG00000021300	PLEKHB1	0.0092532491920404	5.28939500802449	0.301464722129318	0.763230879237851	0.969084992302084	Junction	Hippocampus
chr12:56117212-56117481(+)	ENSG00000229117.8	ENSG00000229117	RPL41	0.008883660297542	7.24267466939326	0.301464634722123	0.763230945827319	0.969084992302084	Junction	Hippocampus
chr16:2581704-2583411(+)	ENSG00000140992.18	ENSG00000140992	PDPK1	0.0146221733011619	2.17512055409489	0.301458216177636	0.763235835675188	0.969084992302084	Junction	Hippocampus
chr1:4655455-4711899(+)	ENSG00000196581.10	ENSG00000196581	AJAP1	0.0251723258878548	-0.123337734299919	0.301452327397322	0.763240321940489	0.969084992302084	Junction	Hippocampus
chr18:55351004-55401579(-)	ENSG00000196628.14	ENSG00000196628	TCF4	0.0218416410796328	1.05239050108308	0.301450226955649	0.763241922127534	0.969084992302084	Junction	Hippocampus
chr6:135404978-135405734(-)	ENSG00000135541.20	ENSG00000135541	AHI1	0.0211268138199911	0.163009956055067	0.301446037334787	0.763245113924519	0.969084992302084	Junction	Hippocampus
chr3:183844327-183862752(-)	ENSG00000175193.12	ENSG00000175193	PARL	0.0155915938019156	1.39517183361792	0.301412244323848	0.763270858747971	0.969109031127554	Junction	Hippocampus
chr21:28957477-28958385(-)	ENSG00000198862.13	ENSG00000198862	LTN1	0.0110517113461723	1.67935294276197	0.301367554812029	0.763304905351153	0.969118204062086	Junction	Hippocampus
chr21:43060547-43062310(-)	ENSG00000160200.17	ENSG00000160200	CBS	0.0359292793069505	0.0201701144420808	0.30134952392355	0.763318642272781	0.969118204062086	Junction	Hippocampus
chr20:62126440-62127584(+)	ENSG00000149657.19	ENSG00000149657	LSM14B	-0.0133475992499336	1.53035383453127	-0.301347843677799	0.763319922380134	0.969118204062086	Junction	Hippocampus
chr3:41911387-41911540(-)	ENSG00000168038.10	ENSG00000168038	ULK4	0.0147978852792507	1.07212399551629	0.301343979503042	0.763322866332028	0.969118204062086	Junction	Hippocampus
chr1:110174100-110174778(+)	ENSG00000197106.6	ENSG00000197106	SLC6A17	0.0169111345018444	2.81981725246917	0.301343206221224	0.763323455463269	0.969118204062086	Junction	Hippocampus
chr12:21529085-21531136(+)	ENSG00000134548.9	ENSG00000134548	SPX	0.0197462514047924	2.07481809897385	0.301320650275332	0.763340639960429	0.969118204062086	Junction	Hippocampus
chr13:79377516-79378788(-)	ENSG00000139746.15	ENSG00000139746	RBM26	-0.0111326367087373	2.44255444848886	-0.301317348163779	0.763343155720508	0.969118204062086	Junction	Hippocampus
chr17:17879744-17893660(-)	ENSG00000175662.17	ENSG00000175662	TOM1L2	-0.0258628162785405	-0.448106964312681	-0.301304545152358	0.763352909898359	0.969118204062086	Junction	Hippocampus
chr5:136053120-136053942(+)	ENSG00000120708.16	ENSG00000120708	TGFBI	-0.0385271770783517	-0.395871187853419	-0.301303532554646	0.763353681363638	0.969118204062086	Junction	Hippocampus
chr3:53876081-53876619(-)	ENSG00000113812.13	ENSG00000113812	ACTR8	0.0137735370459526	1.37997923517113	0.301297664470569	0.763358152070783	0.969118204062086	Junction	Hippocampus
chr1:110195746-110197436(+)	ENSG00000197106.6	ENSG00000197106	SLC6A17	-0.0157194166004327	2.49184834349827	-0.301287201710086	0.763366123335816	0.969118204062086	Junction	Hippocampus
chr7:85006942-85012781(-)	ENSG00000153993.13	ENSG00000153993	SEMA3D	-0.0332306691753488	-0.134272300842959	-0.301285631331851	0.763367319762312	0.969118204062086	Junction	Hippocampus
chr22:38708957-38715906(+)	ENSG00000100226.15	ENSG00000100226	GTPBP1	0.0157239960895326	1.59317445394748	0.301283731065946	0.763368767521596	0.969118204062086	Junction	Hippocampus
chr21:36345032-36349310(+)	ENSG00000159256.12	ENSG00000159256	MORC3	0.0099418923549726	2.12500208629113	0.301274491874088	0.763375806614523	0.969118204062086	Junction	Hippocampus
chr10:79347744-79349075(+)	ENSG00000108179.13	ENSG00000108179	PPIF	-0.0152249926771611	0.93892218105559	-0.301264733426072	0.763383241336145	0.969118204062086	Junction	Hippocampus
chr3:119469911-119471308(+)	ENSG00000163389.10	ENSG00000163389	POGLUT1	0.0163174614678368	0.877479093928502	0.301256763136105	0.76338931372037	0.969118204062086	Junction	Hippocampus
chr8:109972788-109973927(-)	ENSG00000164794.8	ENSG00000164794	KCNV1	-0.0202597153547842	1.17851239584556	-0.301240053390662	0.763402044546123	0.969118204062086	Junction	Hippocampus
chr14:49853839-49862580(-)				0.108707652284946	0.279999061023295	0.301239448270811	0.763402505576217	0.969118204062086	Junction	Hippocampus
chr12:26996863-26999525(-)	ENSG00000064115.10	ENSG00000064115	TM7SF3	0.010190408446993	2.60139035437601	0.30121373247105	0.763422098066358	0.969118204062086	Junction	Hippocampus
chr7:45072784-45073459(+)	ENSG00000136280.15	ENSG00000136280	CCM2	-0.010536713859893	2.50626331781974	-0.301207407930677	0.763426916664088	0.969118204062086	Junction	Hippocampus
chr3:52921832-52926030(-)	ENSG00000163935.13	ENSG00000163935	SFMBT1	0.0257117006674441	-0.566963799235257	0.301179348620958	0.763448294854439	0.969118204062086	Junction	Hippocampus
chr3:1372956-1373603(+)	ENSG00000134115.12	ENSG00000134115	CNTN6	0.0333175376300215	-0.434192967841603	0.301171590616845	0.763454205655065	0.969118204062086	Junction	Hippocampus
chr7:94420287-94420390(+)	ENSG00000164692.17	ENSG00000164692	COL1A2	0.0425624087728586	-0.654681199082488	0.301168428481408	0.76345661488077	0.969118204062086	Junction	Hippocampus
chr1:234430302-234446802(-)	ENSG00000059588.9	ENSG00000059588	TARBP1	-0.0270101233171381	-0.305932970866489	-0.301167822145469	0.763457076847372	0.969118204062086	Junction	Hippocampus
chr9:111586166-111592925(-)	ENSG00000283263.1	ENSG00000283263	AL135787.1	0.0138652163205003	2.81832810718474	0.301165010453527	0.763459219073088	0.969118204062086	Junction	Hippocampus
chr19:3532651-3533293(+)	ENSG00000105325.13	ENSG00000105325	FZR1	-0.0112047296947421	1.89259932590002	-0.301156707693229	0.763465544949762	0.969118204062086	Junction	Hippocampus
chr3:142403773-142403868(-)	ENSG00000114127.10	ENSG00000114127	XRN1	-0.0122446024410445	2.0009697979542	-0.301150707062884	0.763470116842497	0.969118204062086	Junction	Hippocampus
chr8:144163849-144168294(+)	ENSG00000179832.17	ENSG00000179832	MROH1	0.0128513802693954	2.01918567592559	0.30112348224773	0.76349085958979	0.969118204062086	Junction	Hippocampus
chr15:48487201-48487311(-)	ENSG00000166147.13	ENSG00000166147	FBN1	0.01628424801233	1.09736272105656	0.301122993369288	0.763491232070717	0.969118204062086	Junction	Hippocampus
chr3:93874406-93876965(-)	ENSG00000184500.14	ENSG00000184500	PROS1	0.0216520009255057	1.36156040886503	0.301112861929357	0.76349895131924	0.969118204062086	Junction	Hippocampus
chr5:154937186-154937967(-)	ENSG00000082516.8	ENSG00000082516	GEMIN5	0.0225018165462783	-0.359664839530589	0.301112716977966	0.76349906175937	0.969118204062086	Junction	Hippocampus
chr1:205059683-205061244(+)	ENSG00000184144.10	ENSG00000184144	CNTN2	-0.0165164095107837	2.93146017204873	-0.301107851970754	0.763502768467068	0.969118204062086	Junction	Hippocampus
chr17:48916188-48921159(+)	ENSG00000159202.17	ENSG00000159202	UBE2Z	-0.0084743747873897	3.10145895924808	-0.301102480873534	0.763506860777171	0.969118204062086	Junction	Hippocampus
chr7:99051442-99052204(-)	ENSG00000198742.9	ENSG00000198742	SMURF1	-0.0132681867201793	1.72107348104355	-0.301098419275534	0.763509955366882	0.969118204062086	Junction	Hippocampus
chr10:72063163-72064177(-)	ENSG00000107742.12	ENSG00000107742	SPOCK2	0.0104463204235758	4.38471943816791	0.301089822249315	0.763516505576852	0.969118204062086	Junction	Hippocampus
chr7:67117619-67183125(+)	ENSG00000198874.12	ENSG00000198874	TYW1	-0.0146519342988941	1.50364810455549	-0.301069646852119	0.763531877597166	0.9691219309978	Junction	Hippocampus
chr11:6529122-6533026(+)	ENSG00000179532.12	ENSG00000179532	DNHD1	0.0296513059208832	-0.88526323969989	0.301066014450772	0.763534645203046	0.9691219309978	Junction	Hippocampus
chr9:97370779-97371594(+)	ENSG00000255036.6	ENSG00000255036	RP11-23J9.4	-0.0173632640581196	0.669675759728305	-0.301059146438966	0.763539878099458	0.9691219309978	Junction	Hippocampus
chr16:57121761-57123413(+)	ENSG00000140848.16	ENSG00000140848	CPNE2	-0.0165508544375624	2.08249742742621	-0.301023253106968	0.763567226232444	0.969123772653417	Junction	Hippocampus
chr9:129639509-129640540(-)	ENSG00000148331.11	ENSG00000148331	ASB6	0.0157381577843234	0.962610878224362	0.30101090952204	0.763576631223297	0.969123772653417	Junction	Hippocampus
chr1:1046958-1047326(+)	ENSG00000188157.13	ENSG00000188157	AGRN	-0.0261811943706778	-0.259292005690866	-0.301006112836574	0.763580285988089	0.969123772653417	Junction	Hippocampus
chr12:14496344-14497653(+)	ENSG00000171681.12	ENSG00000171681	ATF7IP	0.0112507356282551	2.15940219337536	0.301002775805988	0.763582828593175	0.969123772653417	Junction	Hippocampus
chr13:100527753-100530097(+)	ENSG00000175198.15	ENSG00000175198	PCCA	-0.0135705933455615	1.61763951771533	-0.300992168371432	0.763590910800724	0.969123772653417	Junction	Hippocampus
chr11:108282880-108284226(+)	ENSG00000149311.17	ENSG00000149311	ATM	-0.0157348117584565	1.28952918395339	-0.300985334372108	0.763596117898253	0.969123772653417	Junction	Hippocampus
chr17:42818681-42818786(-)	ENSG00000126581.12	ENSG00000126581	BECN1	-0.0098332083877372	2.79247000319274	-0.300985256203862	0.763596177457829	0.969123772653417	Junction	Hippocampus
chr1:53200800-53202322(+)	ENSG00000157184.6	ENSG00000157184	CPT2	0.020874842769695	0.191023275999275	0.300983315052462	0.763597656500743	0.969123772653417	Junction	Hippocampus
chr4:81152055-81153643(-)	ENSG00000138669.9	ENSG00000138669	PRKG2	0.0254254134317884	-0.0287361214664948	0.300976777149596	0.763602638003618	0.969123772653417	Junction	Hippocampus
chr16:28606856-28606950(-)	ENSG00000196502.11	ENSG00000196502	SULT1A1	-0.0146740167008927	2.16022522129726	-0.300957539811474	0.76361729579676	0.969125894540549	Junction	Hippocampus
chr21:43104403-43107450(-)	ENSG00000160201.11	ENSG00000160201	U2AF1	-0.0448755676637355	0.622534249853816	-0.3009517662186	0.763621694973445	0.969125894540549	Junction	Hippocampus
chr4:47878666-47879095(-)	ENSG00000170448.11	ENSG00000170448	NFXL1	0.01466463363733	0.783078075291117	0.300934413490312	0.763634916893602	0.969125894540549	Junction	Hippocampus
chr19:34493105-34493262(+)	ENSG00000142279.12	ENSG00000142279	WTIP	-0.0245324115767752	0.0722904047695078	-0.300925521730585	0.763641692001276	0.969125894540549	Junction	Hippocampus
chr7:25124128-25125199(-)	ENSG00000172115.8	ENSG00000172115	CYCS	0.0105378894433107	5.40733133927865	0.300906096885939	0.763656492893357	0.969125894540549	Junction	Hippocampus
chrX:53086311-53087775(+)	ENSG00000184205.14	ENSG00000184205	TSPYL2	0.0124411445577701	4.99450200300473	0.300905975243526	0.763656585579891	0.969125894540549	Junction	Hippocampus
chr1:43569779-43578809(+)	ENSG00000142949.16	ENSG00000142949	PTPRF	-0.0111561859318815	2.18435419789329	-0.30090232439646	0.76365936737735	0.969125894540549	Junction	Hippocampus
chr6:52995734-53052038(+)				-0.0456522310053942	1.95130619148555	-0.300892996570148	0.763666474816763	0.969125894540549	Junction	Hippocampus
chr1:155248304-155248404(-)	ENSG00000160767.20	ENSG00000160767	FAM189B	0.0214827346823765	0.109462981455618	0.300885288763763	0.763672347879341	0.969125894540549	Junction	Hippocampus
chr1:156293210-156293319(-)	ENSG00000198715.11	ENSG00000198715	GLMP	-0.0219191961607252	-0.380279582143816	-0.300872894822381	0.763681791631603	0.969125894540549	Junction	Hippocampus
chr8:98205247-98212404(-)	ENSG00000104361.9	ENSG00000104361	NIPAL2	0.0210915417433625	1.04938308838611	0.300838984752528	0.763707630105841	0.969125894540549	Junction	Hippocampus
chr5:75707876-75712853(-)	ENSG00000152359.14	ENSG00000152359	POC5	-0.0252177983019086	-0.323893145689829	-0.300837081316409	0.763709080475921	0.969125894540549	Junction	Hippocampus
chr16:2565698-2566355(+)	ENSG00000140992.18	ENSG00000140992	PDPK1	-0.0261369719531135	1.91292689175216	-0.300812576724606	0.763727752428161	0.969125894540549	Junction	Hippocampus
chr1:203056156-203056451(+)	ENSG00000143847.15	ENSG00000143847	PPFIA4	0.0216413146797616	-0.395166498129958	0.300811157859903	0.763728833575635	0.969125894540549	Junction	Hippocampus
chr15:42409845-42409930(+)	ENSG00000258461.5	ENSG00000258461	RP11-164J13.1	0.0172966756922312	3.1720301343002	0.300793130250791	0.76374257030554	0.969125894540549	Junction	Hippocampus
chr2:215386959-215388211(-)	ENSG00000115414.18	ENSG00000115414	FN1	0.0299574418900306	2.62594821864959	0.300788655257433	0.763745980185534	0.969125894540549	Junction	Hippocampus
chr13:41373781-41374741(+)	ENSG00000172766.18	ENSG00000172766	NAA16	0.0234860828392747	-0.408295359295504	0.30078621121497	0.763747842512364	0.969125894540549	Junction	Hippocampus
chr12:94259376-94259609(+)	ENSG00000136040.8	ENSG00000136040	PLXNC1	0.0172827130415984	1.25273073562953	0.300772379641688	0.763758382007325	0.969125894540549	Junction	Hippocampus
chr4:150831977-150844099(-)	ENSG00000198589.10	ENSG00000198589	LRBA	0.015905276443576	1.12582053286868	0.30077218767956	0.763758528280501	0.969125894540549	Junction	Hippocampus
chrX:100831657-100832733(+)	ENSG00000101811.13	ENSG00000101811	CSTF2	-0.0167484504983956	0.353385992791001	-0.30076759909723	0.763762024735781	0.969125894540549	Junction	Hippocampus
chr11:70272437-70324401(+)	ENSG00000131626.16	ENSG00000131626	PPFIA1	0.0107459699360485	2.42524258628793	0.300765096779683	0.763763931479548	0.969125894540549	Junction	Hippocampus
chr14:21263337-21268622(-)	ENSG00000092199.17	ENSG00000092199	HNRNPC	-0.0455340109086325	-0.978145742846748	-0.300763456146932	0.763765181627927	0.969125894540549	Junction	Hippocampus
chrM:1997-2400(+)				0.223660659086608	-1.32083691868802	0.300751812838797	0.763774053748718	0.969125894540549	Junction	Hippocampus
chr16:68066383-68066565(+)	ENSG00000167264.17	ENSG00000167264	DUS2	0.0167421671150891	0.194342092151461	0.300745156876231	0.763779125560446	0.969125894540549	Junction	Hippocampus
chr4:147857655-147864845(+)	ENSG00000071205.11	ENSG00000071205	ARHGAP10	-0.0154047700155617	2.43223360476534	-0.300743493169847	0.763780393298366	0.969125894540549	Junction	Hippocampus
chr5:13871003-13871563(-)	ENSG00000039139.9	ENSG00000039139	DNAH5	-0.028384938965644	-0.362617657615833	-0.300733762420678	0.763787808104856	0.969125894540549	Junction	Hippocampus
chr3:146206762-146220814(-)	ENSG00000114698.14	ENSG00000114698	PLSCR4	0.0176635514413991	2.17002181330382	0.300730058078902	0.763790630809726	0.969125894540549	Junction	Hippocampus
chr5:69108437-69113139(+)	ENSG00000145740.18	ENSG00000145740	SLC30A5	0.011816188708066	1.93806936654465	0.300724259675462	0.763795049193899	0.969125894540549	Junction	Hippocampus
chr7:1495554-1496155(-)	ENSG00000164880.15	ENSG00000164880	INTS1	-0.0129973749090575	1.8079786555322	-0.300704620788629	0.763810014085589	0.969126378496016	Junction	Hippocampus
chr12:862271-867865(+)	ENSG00000060237.16	ENSG00000060237	WNK1	-0.0175250365589148	1.02281527908328	-0.300695826358053	0.763816715497243	0.969126378496016	Junction	Hippocampus
chr17:79096834-79097291(-)	ENSG00000167281.18	ENSG00000167281	RBFOX3	0.0240998186282856	-0.464640340113604	0.300678066440691	0.763830248720625	0.969126378496016	Junction	Hippocampus
chr1:183529534-183533163(+)	ENSG00000116698.20	ENSG00000116698	SMG7	-0.0106298761186706	2.4881228668403	-0.30067188757539	0.763834957090847	0.969126378496016	Junction	Hippocampus
chr11:73718719-73720845(-)	ENSG00000175582.19	ENSG00000175582	RAB6A	0.0085555605335644	4.93441247189818	0.300664811390522	0.763840349240223	0.969126378496016	Junction	Hippocampus
chr6:44408633-44419448(+)	ENSG00000096401.7	ENSG00000096401	CDC5L	0.0091275050754043	2.94109408326166	0.300648959909036	0.763852428327037	0.969126378496016	Junction	Hippocampus
chr8:28743215-28750656(+)	ENSG00000012232.8	ENSG00000012232	EXTL3	0.0112380526649354	2.79385443035009	0.300647121466912	0.763853829253584	0.969126378496016	Junction	Hippocampus
chr3:44989242-44989549(+)	ENSG00000075914.12	ENSG00000075914	EXOSC7	0.0104963781069583	2.11482118863868	0.300639094553911	0.763859945917298	0.969126378496016	Junction	Hippocampus
chr6:32829035-32829399(-)	ENSG00000204267.13	ENSG00000204267	TAP2	-0.0212797351185887	0.217242129596294	-0.300637793782864	0.76386093713151	0.969126378496016	Junction	Hippocampus
chr11:17463605-17470100(-)	ENSG00000006071.12	ENSG00000006071	ABCC8	0.0148463802561097	1.40850911108046	0.300634362525884	0.763863551821557	0.969126378496016	Junction	Hippocampus
chr15:33548205-33550159(+)	ENSG00000198838.13	ENSG00000198838	RYR3	-0.0131680175224514	2.43011230006776	-0.300617952585283	0.76387605657911	0.969133600774315	Junction	Hippocampus
chr14:72956501-72958611(+)	ENSG00000119599.16	ENSG00000119599	DCAF4	-0.0206299768721699	-0.0269395755609967	-0.300599913733202	0.763889802676564	0.969139248414886	Junction	Hippocampus
chr17:76086146-76087653(-)	ENSG00000182473.21	ENSG00000182473	EXOC7	-0.0191128665506306	0.193464495711718	-0.300594231772685	0.763894132500979	0.969139248414886	Junction	Hippocampus
chr22:36231467-36233152(-)	ENSG00000128335.13	ENSG00000128335	APOL2	0.0168521792371368	2.58827570641129	0.300562727655871	0.76391813971785	0.969147060154339	Junction	Hippocampus
chr9:128733529-128735333(-)	ENSG00000160445.10	ENSG00000160445	ZER1	-0.0092452388134969	2.84979817218304	-0.300547468279331	0.763929767967739	0.969147060154339	Junction	Hippocampus
chr15:47718874-47759744(+)	ENSG00000137872.16	ENSG00000137872	SEMA6D	-0.0363431818108195	-0.833072759972978	-0.300546127654556	0.763930789579522	0.969147060154339	Junction	Hippocampus
chr3:12496555-12503261(+)	ENSG00000154743.17	ENSG00000154743	TSEN2	0.0116229059788125	1.73564044315393	0.300537041607538	0.763937713535761	0.969147060154339	Junction	Hippocampus
chr9:77210676-77212968(+)	ENSG00000197969.11	ENSG00000197969	VPS13A	-0.0117626128762626	1.97008298946765	-0.300535254593466	0.763939075319106	0.969147060154339	Junction	Hippocampus
chr15:75339345-75339701(+)	ENSG00000140365.15	ENSG00000140365	COMMD4	0.0189721312426433	0.147506503986839	0.300532514409405	0.763941163461342	0.969147060154339	Junction	Hippocampus
chr3:184579600-184579686(+)	ENSG00000182580.2	ENSG00000182580	EPHB3	0.0248158220293664	-0.4383654726145	0.300508508088688	0.763959457420099	0.969161300188329	Junction	Hippocampus
chr11:66283392-66283569(+)	ENSG00000174871.10	ENSG00000174871	CNIH2	0.0190781858505003	4.05150537712174	0.300499905463075	0.763966013062383	0.969161300188329	Junction	Hippocampus
chr4:57025000-57025376(+)	ENSG00000047315.14	ENSG00000047315	POLR2B	-0.0097418008233212	3.27116711262303	-0.300444036392727	0.764008588575132	0.969174357748911	Junction	Hippocampus
chr10:27013111-27014493(-)	ENSG00000107890.16	ENSG00000107890	ANKRD26	-0.0141139243210566	1.72512018427728	-0.300401943194983	0.764040666537147	0.969174357748911	Junction	Hippocampus
chr11:83194729-83198478(+)	ENSG00000137494.13	ENSG00000137494	ANKRD42	-0.0151720546194743	0.775746200892281	-0.300394749351769	0.764046148789729	0.969174357748911	Junction	Hippocampus
chr18:76985211-76988494(-)	ENSG00000197971.14	ENSG00000197971	MBP	0.0886996639516672	0.560541401264091	0.300368783906927	0.764065936521195	0.969174357748911	Junction	Hippocampus
chr6:75259491-75260823(-)	ENSG00000112697.15	ENSG00000112697	TMEM30A	-0.0078280181751343	4.69718311083861	-0.300361001423214	0.7640718674221	0.969174357748911	Junction	Hippocampus
chr1:37887005-37887350(-)	ENSG00000204084.12	ENSG00000204084	INPP5B	0.019789506538749	0.705667335336949	0.300344093018641	0.76408475308283	0.969174357748911	Junction	Hippocampus
chr3:30672438-30674104(+)	ENSG00000163513.17	ENSG00000163513	TGFBR2	-0.0192379099113182	0.894855494145982	-0.300330793033256	0.764094888863414	0.969174357748911	Junction	Hippocampus
chr12:92811435-92812979(-)	ENSG00000102189.16	ENSG00000102189	EEA1	0.0109872092899737	2.12112871604797	0.300328421850403	0.764096695921477	0.969174357748911	Junction	Hippocampus
chrX:13773031-13776237(-)	ENSG00000046653.14	ENSG00000046653	GPM6B	-0.0139830274626789	5.58821841217971	-0.300318914008733	0.764103941778813	0.969174357748911	Junction	Hippocampus
chr9:6497361-6498017(+)	ENSG00000147854.16	ENSG00000147854	UHRF2	-0.0186081401851625	0.811822252487716	-0.300312326212682	0.764108962302676	0.969174357748911	Junction	Hippocampus
chr17:60255259-60265411(-)	ENSG00000170832.12	ENSG00000170832	USP32	0.010209304591812	2.5361073592222	0.300296769271812	0.764120818202986	0.969174357748911	Junction	Hippocampus
chr9:111384570-111385336(-)	ENSG00000136813.14	ENSG00000136813	KIAA0368	0.0165136445305605	3.44505950811927	0.30029524657154	0.764121978651509	0.969174357748911	Junction	Hippocampus
chr2:232662950-232672308(+)	ENSG00000115468.11	ENSG00000115468	EFHD1	-0.0140335113968165	3.06104019064809	-0.300290084898929	0.764125912361569	0.969174357748911	Junction	Hippocampus
chr1:229502103-229506039(-)	ENSG00000069248.11	ENSG00000069248	NUP133	0.0123467453029139	1.71509605245362	0.300289658429691	0.764126237373995	0.969174357748911	Junction	Hippocampus
chr3:9464673-9470458(+)	ENSG00000168137.15	ENSG00000168137	SETD5	-0.0100984312498985	2.46235859946662	-0.300283743261928	0.764130745330712	0.969174357748911	Junction	Hippocampus
chr8:123785120-123785628(+)	ENSG00000176853.15	ENSG00000176853	FAM91A1	-0.0137475054505084	1.21123598321377	-0.300280429883445	0.764133270464087	0.969174357748911	Junction	Hippocampus
chr15:44595460-44596082(-)	ENSG00000104133.14	ENSG00000104133	SPG11	-0.0106317764908907	2.20921976507681	-0.300280093689243	0.764133526678604	0.969174357748911	Junction	Hippocampus
chr14:24068703-24068785(+)	ENSG00000186648.14	ENSG00000186648	CARMIL3	-0.020611854763545	0.0533816564455229	-0.300270301288886	0.76414098950495	0.969174357748911	Junction	Hippocampus
chr16:90022725-90027635(+)	ENSG00000141013.15	ENSG00000141013	GAS8	-0.022887369112104	-0.0477782517604079	-0.300266947221901	0.764143545657485	0.969174357748911	Junction	Hippocampus
chr15:68194113-68197439(-)	ENSG00000260007.2	ENSG00000260007	RP11-315D16.2	0.0277078168961526	-0.354858510621522	0.30026580828825	0.764144413645549	0.969174357748911	Junction	Hippocampus
chr16:15041677-15044333(-)	ENSG00000157045.8	ENSG00000157045	NTAN1	-0.0137427497921199	1.71499263379574	-0.300258085279421	0.764150299404051	0.969174357748911	Junction	Hippocampus
chr5:171910798-171996889(-)	ENSG00000072803.17	ENSG00000072803	FBXW11	-0.0232770096535145	0.102164088015765	-0.300253321105786	0.764153930220588	0.969174357748911	Junction	Hippocampus
chr12:113918448-113920610(-)	ENSG00000122965.10	ENSG00000122965	RBM19	-0.0126742918914856	1.42211667800614	-0.300240670727497	0.764163571204858	0.969174357748911	Junction	Hippocampus
chr18:11872399-11876620(+)	ENSG00000141404.15	ENSG00000141404	GNAL	0.0161625741307864	3.05283683878188	0.30021687733104	0.764181704498094	0.969174357748911	Junction	Hippocampus
chr4:75800800-75801078(+)	ENSG00000138768.14	ENSG00000138768	USO1	0.0102461150166145	3.32566939391182	0.300204146099027	0.764191407208366	0.969174357748911	Junction	Hippocampus
chr13:94578774-94579893(-)	ENSG00000088451.10	ENSG00000088451	TGDS	-0.0217932784732996	-0.0947870337460924	-0.300198344627117	0.764195828631054	0.969174357748911	Junction	Hippocampus
chr5:154891743-154892386(-)	ENSG00000082516.8	ENSG00000082516	GEMIN5	0.0185686319453207	0.158050831998554	0.300197370507269	0.764196571028855	0.969174357748911	Junction	Hippocampus
chr9:93300150-93306776(+)	ENSG00000165238.16	ENSG00000165238	WNK2	0.0137003721091246	1.23058094989327	0.300192015240578	0.764200652397292	0.969174357748911	Junction	Hippocampus
chr22:46891395-46894783(+)	ENSG00000054611.13	ENSG00000054611	TBC1D22A	0.0125538935011977	1.2442251050221	0.300187275243803	0.764204264860262	0.969174357748911	Junction	Hippocampus
chr21:45491315-45492534(+)	ENSG00000182871.14	ENSG00000182871	COL18A1	0.0302116129062961	-0.226808404872669	0.300179922538143	0.764209868540288	0.969174357748911	Junction	Hippocampus
chr4:142086257-142108092(-)	ENSG00000109452.12	ENSG00000109452	INPP4B	-0.0177525735145593	1.0098267053891	-0.30015403274964	0.764229599891313	0.969174357748911	Junction	Hippocampus
chr1:198734426-198735126(+)	ENSG00000081237.18	ENSG00000081237	PTPRC	-0.0227328715778237	1.02925582604554	-0.30015353125096	0.76422998209937	0.969174357748911	Junction	Hippocampus
chr16:70654672-70656601(+)	ENSG00000157368.10	ENSG00000157368	IL34	0.0147320477565659	1.82400303513415	0.300139717183696	0.764240510261065	0.969174357748911	Junction	Hippocampus
chr17:75148672-75154341(-)	ENSG00000189159.15	ENSG00000189159	HN1	0.0096469481955821	3.31623026587016	0.300136710788728	0.764242801540804	0.969174357748911	Junction	Hippocampus
chr3:37251485-37267227(+)	ENSG00000144674.16	ENSG00000144674	GOLGA4	0.0322303602076405	-0.86768945170663	0.300118354130289	0.764256791843202	0.969174357748911	Junction	Hippocampus
chr2:85596650-85596821(+)	ENSG00000168894.9	ENSG00000168894	RNF181	0.0095505763365576	2.93066180468881	0.300111748354412	0.764261826373285	0.969174357748911	Junction	Hippocampus
chr6:109376113-109377899(-)	ENSG00000135535.15	ENSG00000135535	CD164	-0.0091725607223315	3.88406932746442	-0.300100647643669	0.764270286698322	0.969174357748911	Junction	Hippocampus
chr2:97660647-97661881(-)	ENSG00000115073.7	ENSG00000115073	ACTR1B	0.010927323865972	2.85509106381352	0.300100599990958	0.764270323016546	0.969174357748911	Junction	Hippocampus
chr16:1662836-1665056(+)	ENSG00000007545.15	ENSG00000007545	CRAMP1	-0.0161042202008554	0.329421841340415	-0.300079444452975	0.764286446632663	0.969174357748911	Junction	Hippocampus
chr9:72363607-72364695(-)	ENSG00000107372.12	ENSG00000107372	ZFAND5	0.0142718211641147	1.58683561935801	0.300059334817391	0.76430177321321	0.969174357748911	Junction	Hippocampus
chr6:127285349-127286049(+)	ENSG00000118518.15	ENSG00000118518	RNF146	-0.0312913475550352	-0.543120367904742	-0.300058184747042	0.764302649743374	0.969174357748911	Junction	Hippocampus
chr14:74716100-74723271(+)	ENSG00000119616.11	ENSG00000119616	FCF1	0.0103242119539594	1.89338585494738	0.300056706416408	0.764303776458717	0.969174357748911	Junction	Hippocampus
chr8:6741752-6747669(+)	ENSG00000155189.11	ENSG00000155189	AGPAT5	-0.0121789309559916	2.25653614478834	-0.300052397492745	0.764307060524212	0.969174357748911	Junction	Hippocampus
chr12:40365055-40367009(+)				0.0180705706540402	0.426525863803196	0.300026711396065	0.764326637386314	0.969174357748911	Junction	Hippocampus
chr19:1422397-1425877(+)	ENSG00000071626.16	ENSG00000071626	DAZAP1	-0.0139366132894245	1.8143463996837	-0.300024170735148	0.764328573779382	0.969174357748911	Junction	Hippocampus
chr13:102643377-102644556(+)	ENSG00000134900.11	ENSG00000134900	TPP2	-0.0111785809308763	1.83248298442496	-0.300013848614738	0.76433644091385	0.969174357748911	Junction	Hippocampus
chr12:26055447-26064497(+)	ENSG00000123094.15	ENSG00000123094	RASSF8	-0.0119466189327258	2.44291608478198	-0.300007678503987	0.764341143553369	0.969174357748911	Junction	Hippocampus
chr6:33209787-33209914(+)	ENSG00000204227.4	ENSG00000204227	RING1	-0.0103360000644235	2.53062955751551	-0.300007559449926	0.764341234292236	0.969174357748911	Junction	Hippocampus
chr7:93297244-93303459(+)	ENSG00000004766.15	ENSG00000004766	VPS50	0.0111190679489573	1.75580712983937	0.29998468793135	0.764358666229034	0.969174357748911	Junction	Hippocampus
chrX:31182905-31203960(-)	ENSG00000198947.15	ENSG00000198947	DMD	0.0108590888111555	1.94804383954102	0.299983212183925	0.764359791000437	0.969174357748911	Junction	Hippocampus
chr1:237709099-237709479(+)	ENSG00000198626.15	ENSG00000198626	RYR2	0.0116337527877989	2.74699640958947	0.299973441294842	0.764367238098101	0.969174357748911	Junction	Hippocampus
chr6:104843299-104849141(-)	ENSG00000085382.11	ENSG00000085382	HACE1	-0.0089456016494272	2.84006321910735	-0.299958953081645	0.764378280648201	0.969174357748911	Junction	Hippocampus
chr19:3976748-3977214(-)	ENSG00000167658.15	ENSG00000167658	EEF2	-0.0072651343889471	5.47943424837347	-0.299942028035439	0.764391180551786	0.969174357748911	Junction	Hippocampus
chrX:111723899-111724933(+)	ENSG00000101901.11	ENSG00000101901	ALG13	0.01779623134183	0.469528188461566	0.299940551008394	0.764392306312919	0.969174357748911	Junction	Hippocampus
chr21:40134010-40142557(-)	ENSG00000171587.14	ENSG00000171587	DSCAM	0.013847027101497	1.39264697977366	0.299928885706211	0.764401197395713	0.969174357748911	Junction	Hippocampus
chr14:37268794-37270419(+)	ENSG00000151338.18	ENSG00000151338	MIPOL1	0.0142912672629606	1.73123222814516	0.299927543678533	0.764402220266989	0.969174357748911	Junction	Hippocampus
chr15:34381614-34381700(-)	ENSG00000175265.17	ENSG00000175265	GOLGA8A	-0.0412012874605041	1.56432632107435	-0.299920614474565	0.764407501598094	0.969174357748911	Junction	Hippocampus
chr6:32117108-32117322(-)	ENSG00000213676.10	ENSG00000213676	ATF6B	-0.0107691281132136	1.95055256590529	-0.299897642145661	0.764425010827307	0.969174357748911	Junction	Hippocampus
chr20:41493673-41493857(-)	ENSG00000124177.14	ENSG00000124177	CHD6	-0.0118090352725644	2.15917641194007	-0.299890542450981	0.764430422152557	0.969174357748911	Junction	Hippocampus
chr16:69133619-69136695(+)	ENSG00000141076.17	ENSG00000141076	UTP4	-0.0142521048189316	1.26541323081507	-0.299888236610086	0.764432179646824	0.969174357748911	Junction	Hippocampus
chr9:66141118-66143714(-)	ENSG00000276203.4	ENSG00000276203	ANKRD20A3	-0.0327044739158577	0.854645628172861	-0.299882163942218	0.764436808193585	0.969174357748911	Junction	Hippocampus
chr3:1383177-1383292(+)	ENSG00000134115.12	ENSG00000134115	CNTN6	0.0355064863175092	-0.885636665938448	0.299877111327523	0.764440659269092	0.969174357748911	Junction	Hippocampus
chr8:144890060-144890307(-)	ENSG00000196150.13	ENSG00000196150	ZNF250	-0.0186323652547965	-0.0620244344976122	-0.299872581846627	0.764444111619828	0.969174357748911	Junction	Hippocampus
chr15:74798939-74799271(+)	ENSG00000103653.16	ENSG00000103653	CSK	0.013437077275908	1.24303369092742	0.299866369724293	0.764448846480231	0.969174357748911	Junction	Hippocampus
chr17:30735098-30743300(+)	ENSG00000264538.6	ENSG00000264538	SUZ12P1	-0.0336551973924859	1.5367284715989	-0.299865661462869	0.764449386315455	0.969174357748911	Junction	Hippocampus
chr11:108188180-108189105(-)	ENSG00000149308.16	ENSG00000149308	NPAT	-0.0122732285640592	1.34168757078207	-0.29983454623071	0.76447310238714	0.969174357748911	Junction	Hippocampus
chr12:109197154-109199401(+)	ENSG00000076555.15	ENSG00000076555	ACACB	-0.0167812009244695	0.838824988967849	-0.299822936710349	0.764481951235951	0.969174357748911	Junction	Hippocampus
chr19:50382175-50382455(+)	ENSG00000131408.13	ENSG00000131408	NR1H2	-0.0204132934138014	0.494301327801353	-0.29979454673406	0.764503590382979	0.969174357748911	Junction	Hippocampus
chr6:30580520-30582393(+)	ENSG00000204574.12	ENSG00000204574	ABCF1	0.0150494272310964	1.56528752078713	0.299772820328902	0.764520150608724	0.969174357748911	Junction	Hippocampus
chr13:25249493-25251648(-)	ENSG00000139505.11	ENSG00000139505	MTMR6	-0.012413672057853	2.92712139335577	-0.299764536063713	0.764526465041291	0.969174357748911	Junction	Hippocampus
chr22:38716088-38716651(+)	ENSG00000100226.15	ENSG00000100226	GTPBP1	0.0120779832683169	2.38983491111984	0.299737717212994	0.764546907013358	0.969174357748911	Junction	Hippocampus
chr2:224797970-224800150(-)	ENSG00000135905.18	ENSG00000135905	DOCK10	0.0181490090765721	2.94590984196144	0.299734212441504	0.764549578446525	0.969174357748911	Junction	Hippocampus
chr6:56482179-56482682(-)	ENSG00000151914.19	ENSG00000151914	DST	-0.0085187679598633	3.82949869881506	-0.299727940044372	0.764554359447054	0.969174357748911	Junction	Hippocampus
chr12:79872939-79934694(-)	ENSG00000058272.16	ENSG00000058272	PPP1R12A	0.0100341734530888	2.64388983281373	0.299723261382052	0.764557925663184	0.969174357748911	Junction	Hippocampus
chr14:63991116-63993834(+)	ENSG00000054654.15	ENSG00000054654	SYNE2	-0.021223209091932	0.426238386560101	-0.299720505168382	0.764560026533894	0.969174357748911	Junction	Hippocampus
chr10:18498478-18500811(+)	ENSG00000165995.18	ENSG00000165995	CACNB2	-0.0111375149126851	2.36842199297178	-0.299708983359682	0.764568808829187	0.969174357748911	Junction	Hippocampus
chr1:37557749-37559326(+)	ENSG00000163879.10	ENSG00000163879	DNALI1	-0.0209318102854416	0.666622130341306	-0.299705538013715	0.764571434989235	0.969174357748911	Junction	Hippocampus
chr17:82090565-82090881(-)	ENSG00000169710.8	ENSG00000169710	FASN	-0.0171236738695353	1.5044820034404	-0.29970144515701	0.764574554707557	0.969174357748911	Junction	Hippocampus
chr19:47416703-47416803(-)	ENSG00000105419.17	ENSG00000105419	MEIS3	-0.0132271563453895	3.43569385721635	-0.299672940475386	0.764596282077797	0.969174357748911	Junction	Hippocampus
chr7:74043154-74044918(-)				-0.0350189062411397	-0.852155400915203	-0.299669744703062	0.7645987180306	0.969174357748911	Junction	Hippocampus
chr3:37266941-37273535(+)	ENSG00000144674.16	ENSG00000144674	GOLGA4	0.0235111960740286	0.699424953495735	0.299665308252723	0.764602099684528	0.969174357748911	Junction	Hippocampus
chr7:22122522-22125603(-)	ENSG00000136237.18	ENSG00000136237	RAPGEF5	0.014633620990848	3.86888345596766	0.299648694932442	0.764614763114324	0.969174357748911	Junction	Hippocampus
chr20:35035309-35044504(-)	ENSG00000100991.11	ENSG00000100991	TRPC4AP	-0.0098680428188575	3.0905732195023	-0.299646952580004	0.764616091218413	0.969174357748911	Junction	Hippocampus
chr1:77861323-77863893(+)	ENSG00000180488.14	ENSG00000180488	FAM73A	-0.0105112955599219	2.65570453025532	-0.299641485859226	0.764620258218111	0.969174357748911	Junction	Hippocampus
chr1:1051816-1053752(+)	ENSG00000188157.13	ENSG00000188157	AGRN	0.0163883960398632	0.924639400310266	0.299631587686079	0.76462780310313	0.969174357748911	Junction	Hippocampus
chr2:98538982-98539527(+)	ENSG00000040933.15	ENSG00000040933	INPP4A	0.0115496063853107	2.6903685802069	0.299629001862531	0.764629774151488	0.969174357748911	Junction	Hippocampus
chr5:134197845-134199085(-)	ENSG00000113575.9	ENSG00000113575	PPP2CA	-0.0071635628874017	4.37498674408972	-0.299626270993621	0.764631855762579	0.969174357748911	Junction	Hippocampus
chr9:2838518-2844044(-)	ENSG00000080608.9	ENSG00000080608	PUM3	0.0132950819639826	1.37551314012015	0.299603883883485	0.764648920453013	0.969174357748911	Junction	Hippocampus
chr3:51374588-51375747(+)	ENSG00000088538.12	ENSG00000088538	DOCK3	0.0150027555787542	1.25256459927366	0.299598775998499	0.764652813980826	0.969174357748911	Junction	Hippocampus
chr5:6620299-6622015(-)	ENSG00000037474.14	ENSG00000037474	NSUN2	0.0152481322584397	1.29388985808599	0.299594082335781	0.764656391769537	0.969174357748911	Junction	Hippocampus
chr7:104126894-104136780(-)	ENSG00000164815.10	ENSG00000164815	ORC5	-0.0140822240374799	1.15910029280136	-0.299593171221481	0.764657086275596	0.969174357748911	Junction	Hippocampus
chr1:96751501-96769702(+)	ENSG00000117569.18	ENSG00000117569	PTBP2	-0.0094570893577576	3.72638978299225	-0.299589593881837	0.76465981314064	0.969174357748911	Junction	Hippocampus
chr7:29944180-29955178(-)	ENSG00000136193.16	ENSG00000136193	SCRN1	0.0092174548766811	4.7648023164934	0.29958887527722	0.764660360904975	0.969174357748911	Junction	Hippocampus
chr1:151185951-151190004(-)	ENSG00000163159.11	ENSG00000163159	VPS72	0.0098810800767795	2.62649366684004	0.299578489555997	0.764668277549315	0.969174357748911	Junction	Hippocampus
chr9:128469354-128471307(+)	ENSG00000136811.16	ENSG00000136811	ODF2	0.0159011994896215	1.00007088577664	0.299576381384192	0.764669884532339	0.969174357748911	Junction	Hippocampus
chr3:12162155-12167233(+)	ENSG00000157152.16	ENSG00000157152	SYN2	-0.0172789104702034	5.10637772409608	-0.299569373732267	0.764675226218947	0.969174357748911	Junction	Hippocampus
chr3:47418523-47418654(-)	ENSG00000114650.18	ENSG00000114650	SCAP	-0.0285645583921306	-0.535129697247208	-0.299562261110862	0.764680647931593	0.969174357748911	Junction	Hippocampus
chr1:77068248-77068735(+)	ENSG00000230498.1	ENSG00000230498	RP4-564M11.2	0.0224769550170047	-0.0875500379078354	0.299560779639096	0.764681777209269	0.969174357748911	Junction	Hippocampus
chr20:35057572-35069295(-)	ENSG00000100991.11	ENSG00000100991	TRPC4AP	0.0085775489022243	3.40844392818498	0.299539677897217	0.764697862434372	0.969174357748911	Junction	Hippocampus
chr3:69196397-69196899(-)	ENSG00000114541.14	ENSG00000114541	FRMD4B	0.0157437579039238	1.81170279789985	0.299534902176716	0.764701502837055	0.969174357748911	Junction	Hippocampus
chr6:43449205-43449421(+)	ENSG00000124574.14	ENSG00000124574	ABCC10	-0.0200246630955099	-0.0635599780505064	-0.29952997750497	0.764705256786715	0.969174357748911	Junction	Hippocampus
chr8:97994603-98003660(+)	ENSG00000132561.13	ENSG00000132561	MATN2	0.0178010266737266	1.81572393459152	0.299527366754368	0.764707246896498	0.969174357748911	Junction	Hippocampus
chr1:11213567-11216147(-)	ENSG00000198793.12	ENSG00000198793	MTOR	0.0109322931645909	2.16968703278519	0.299508304629699	0.764721777523896	0.969174357748911	Junction	Hippocampus
chr19:17648651-17648911(-)	ENSG00000130477.15	ENSG00000130477	UNC13A	0.0090166249207271	3.99241790565411	0.299504176314305	0.7647249244565	0.969174357748911	Junction	Hippocampus
chr4:53444104-53452919(+)	ENSG00000145216.15	ENSG00000145216	FIP1L1	0.0108138832139856	2.41255680917539	0.299493292169283	0.764733221242176	0.969174357748911	Junction	Hippocampus
chr3:48657349-48658886(-)	ENSG00000008300.15	ENSG00000008300	CELSR3	-0.0160117969094661	0.657491615736547	-0.299480149146497	0.7647432399654	0.969174357748911	Junction	Hippocampus
chr12:48838081-48839843(-)	ENSG00000174243.9	ENSG00000174243	DDX23	-0.0130547869347054	2.60588771381905	-0.299478509179123	0.764744490089969	0.969174357748911	Junction	Hippocampus
chrX:115629968-115633999(+)	ENSG00000102024.17	ENSG00000102024	PLS3	-0.0119186198695079	3.01117958419711	-0.299468517406903	0.76475210669377	0.969174357748911	Junction	Hippocampus
chr6:138941490-138943512(-)	ENSG00000135597.18	ENSG00000135597	REPS1	-0.0139707776432486	1.85725278192395	-0.299459132876313	0.76475926042563	0.969174357748911	Junction	Hippocampus
chr3:154284988-154288865(-)	ENSG00000174953.13	ENSG00000174953	DHX36	0.0096233236540471	2.58573812998752	0.299452965158646	0.764763962024816	0.969174357748911	Junction	Hippocampus
chr3:50273829-50273915(+)	ENSG00000012171.18	ENSG00000012171	SEMA3B	0.0298936778951999	-0.11962352351761	0.299452410501901	0.764764384835404	0.969174357748911	Junction	Hippocampus
chr20:34096806-34097415(-)	ENSG00000125977.6	ENSG00000125977	EIF2S2	0.0084584341732491	3.98525129572109	0.299449586089864	0.764766537864155	0.969174357748911	Junction	Hippocampus
chr13:43883937-43888756(+)	ENSG00000179630.10	ENSG00000179630	LACC1	0.0184406732127988	1.24556972976968	0.299448601479523	0.764767288425885	0.969174357748911	Junction	Hippocampus
chr16:50224995-50225097(+)	ENSG00000121274.12	ENSG00000121274	PAPD5	0.0142633725736389	1.26067087295713	0.299448387895352	0.764767451239668	0.969174357748911	Junction	Hippocampus
chr6:130071128-130078557(+)	ENSG00000198945.7	ENSG00000198945	L3MBTL3	0.0214609980173555	-0.0049640156324132	0.299438240043715	0.764775186891	0.969174357748911	Junction	Hippocampus
chr12:131778331-131786462(+)	ENSG00000061936.9	ENSG00000061936	SFSWAP	-0.0153109423658898	0.734565219657404	-0.299428083062251	0.764782929525545	0.969174357748911	Junction	Hippocampus
chr11:9474634-9478389(+)	ENSG00000166478.9	ENSG00000166478	ZNF143	-0.0150257073391019	1.02640212273348	-0.299402757484544	0.764802235235391	0.969174357748911	Junction	Hippocampus
chr19:12847451-12847611(+)	ENSG00000105613.9	ENSG00000105613	MAST1	-0.0155472647176184	1.69615270616202	-0.29940211272587	0.764802726737403	0.969174357748911	Junction	Hippocampus
chr19:52527712-52532907(+)	ENSG00000198482.10	ENSG00000198482	ZNF808	-0.0169367296100739	0.625359256966821	-0.299400649221733	0.764803842372578	0.969174357748911	Junction	Hippocampus
chr2:86605419-86612158(-)	ENSG00000239305.6	ENSG00000239305	RNF103	0.0085249185721412	2.87456735491482	0.299399175693196	0.764804965649888	0.969174357748911	Junction	Hippocampus
chr15:101322608-101324849(-)	ENSG00000140479.16	ENSG00000140479	PCSK6	0.0217825587171132	1.50027237255474	0.299390697287286	0.764811428785801	0.969174357748911	Junction	Hippocampus
chr8:21967004-21969482(+)	ENSG00000130227.16	ENSG00000130227	XPO7	-0.0094408116318016	3.04398501959644	-0.299387245288303	0.764814060268509	0.969174357748911	Junction	Hippocampus
chr11:64307505-64313950(+)	ENSG00000173153.13	ENSG00000173153	ESRRA	-0.0175143723406459	0.825668626216855	-0.299379763045503	0.764819764043322	0.969174357748911	Junction	Hippocampus
chr16:14258162-14260908(+)	ENSG00000186260.16	ENSG00000186260	MKL2	-0.0124335854708402	3.24391829157715	-0.299378075039372	0.764821050825956	0.969174357748911	Junction	Hippocampus
chr4:141222492-141224486(+)	ENSG00000109445.10	ENSG00000109445	ZNF330	0.0166558323632918	0.806989726591743	0.299342400898256	0.764848245705057	0.969200185939395	Junction	Hippocampus
chr7:130129577-130130536(+)	ENSG00000128607.13	ENSG00000128607	KLHDC10	-0.0103449838325262	2.57072744516344	-0.299319268587897	0.764865879932949	0.969203836063701	Junction	Hippocampus
chr8:31032789-31033077(-)	ENSG00000172733.11	ENSG00000172733	PURG	0.0281005143568614	-0.615952017596714	0.29931699551139	0.764867612751734	0.969203836063701	Junction	Hippocampus
chr3:36993891-36996618(+)	ENSG00000076242.14	ENSG00000076242	MLH1	0.0170827840355774	0.840002424724107	0.299311812072528	0.764871564211464	0.969203836063701	Junction	Hippocampus
chr1:25485796-25489172(+)	ENSG00000204178.9	ENSG00000204178	TMEM57	0.0117681728934807	1.84304374603125	0.299294615204087	0.764884673840626	0.969203944424529	Junction	Hippocampus
chr1:6640058-6644557(-)	ENSG00000007923.15	ENSG00000007923	DNAJC11	0.0098784478069632	2.12809763027547	0.299293826543217	0.764885275059358	0.969203944424529	Junction	Hippocampus
chr8:99275255-99384207(+)	ENSG00000132549.18	ENSG00000132549	VPS13B	-0.0096801228653744	2.21435978199441	-0.299279318815136	0.764896334740683	0.969209325868478	Junction	Hippocampus
chr11:66487343-66487913(+)	ENSG00000254986.7	ENSG00000254986	DPP3	-0.0173972128237865	0.569693229361454	-0.299243504775587	0.764923637075834	0.969225716417624	Junction	Hippocampus
chr14:73909431-73920979(+)	ENSG00000258653.3	ENSG00000258653	RP5-1021I20.4	0.0143520690532354	0.850335740349888	0.299236930321159	0.764928649051634	0.969225716417624	Junction	Hippocampus
chr1:234374390-234383722(+)	ENSG00000168275.14	ENSG00000168275	COA6	0.0122601459388068	2.69709694238759	0.299234009816617	0.764930875474996	0.969225716417624	Junction	Hippocampus
chr7:122615300-122621480(-)	ENSG00000081803.15	ENSG00000081803	CADPS2	0.0215770707703781	2.28665097501833	0.29922660383253	0.764936521376687	0.969225716417624	Junction	Hippocampus
chr1:35359447-35361193(+)	ENSG00000146463.11	ENSG00000146463	ZMYM4	-0.0140299215940804	2.98832021419878	-0.299178986296652	0.764972822581462	0.969235809500101	Junction	Hippocampus
chr19:42294299-42294603(+)	ENSG00000079432.7	ENSG00000079432	CIC	0.0200024214555672	0.275363586770934	0.299173041670956	0.764977354500307	0.969235809500101	Junction	Hippocampus
chr19:38580129-38580369(+)	ENSG00000196218.12	ENSG00000196218	RYR1	0.0188754269324382	0.894800976303948	0.299159501466604	0.764987676981431	0.969235809500101	Junction	Hippocampus
chr15:33800858-33801868(+)	ENSG00000198838.13	ENSG00000198838	RYR3	-0.0168225672686888	1.71796420069765	-0.299151045702276	0.764994123321036	0.969235809500101	Junction	Hippocampus
chr14:31105477-31105589(-)	ENSG00000092148.12	ENSG00000092148	HECTD1	-0.0088196850586153	3.85582654673749	-0.29914681740286	0.764997346815065	0.969235809500101	Junction	Hippocampus
chr9:135753994-135755120(+)	ENSG00000107147.12	ENSG00000107147	KCNT1	-0.0192238716413065	0.768898289840859	-0.299145431370798	0.764998403473877	0.969235809500101	Junction	Hippocampus
chr5:142140630-142144570(+)	ENSG00000131507.10	ENSG00000131507	NDFIP1	0.0072903378311694	5.7068814265327	0.299134188860263	0.765006974358091	0.969235809500101	Junction	Hippocampus
chr6:25556851-25580923(+)	ENSG00000079691.17	ENSG00000079691	LRRC16A	-0.0159429599800962	1.07082044554773	-0.29913134749831	0.765009140514455	0.969235809500101	Junction	Hippocampus
chr11:118494399-118494693(+)	ENSG00000118058.20	ENSG00000118058	KMT2A	-0.0091070276595344	2.81776619923649	-0.299115089325261	0.765021535220389	0.969235809500101	Junction	Hippocampus
chr19:10364772-10364850(-)	ENSG00000105397.13	ENSG00000105397	TYK2	0.0206496050562178	0.171788570191232	0.299112956828407	0.765023160971585	0.969235809500101	Junction	Hippocampus
chr1:46031586-46032177(+)	ENSG00000086015.20	ENSG00000086015	MAST2	-0.0146168578920208	1.15020357286923	-0.299094769602238	0.765037026405775	0.969235809500101	Junction	Hippocampus
chr12:96024548-96027443(-)	ENSG00000111144.9	ENSG00000111144	LTA4H	-0.0108740607429435	1.99101373321023	-0.299091875478334	0.765039232812127	0.969235809500101	Junction	Hippocampus
chr19:36394111-36405579(-)	ENSG00000181007.8	ENSG00000181007	ZFP82	-0.0175786339960776	0.683963673516244	-0.299084899204058	0.765044551353822	0.969235809500101	Junction	Hippocampus
chr10:84201921-84202979(+)	ENSG00000148600.14	ENSG00000148600	CDHR1	-0.0335808400034337	0.0812452220549709	-0.299066196209124	0.765058810116793	0.969235809500101	Junction	Hippocampus
chr13:77225555-77233155(-)	ENSG00000005810.17	ENSG00000005810	MYCBP2	-0.0136811934472204	1.20215606650237	-0.299059554556078	0.765063873590139	0.969235809500101	Junction	Hippocampus
chr17:42833674-42834343(+)	ENSG00000131467.10	ENSG00000131467	PSME3	0.0086826025248538	2.64772877630065	0.299046395827891	0.765073905590715	0.969235809500101	Junction	Hippocampus
chr1:236180029-236183777(+)	ENSG00000077585.13	ENSG00000077585	GPR137B	-0.0120493381560026	2.82493697630408	-0.299046153052639	0.765074090678994	0.969235809500101	Junction	Hippocampus
chr3:198036044-198038566(+)	ENSG00000185621.11	ENSG00000185621	LMLN	0.0209968485444369	0.0492014992772891	0.299034608784184	0.765082891874932	0.969235809500101	Junction	Hippocampus
chr17:68524959-68525753(+)	ENSG00000108946.14	ENSG00000108946	PRKAR1A	-0.0090781247529413	5.87419803160759	-0.299033437318674	0.765083784986278	0.969235809500101	Junction	Hippocampus
chr12:22472808-22474750(-)	ENSG00000111731.12	ENSG00000111731	C2CD5	-0.0109249741400525	2.82084538514465	-0.299023358335618	0.76509146909582	0.969235809500101	Junction	Hippocampus
chr3:58008857-58077045(+)	ENSG00000136068.14	ENSG00000136068	FLNB	0.0141455612746411	1.43061428175493	0.299022655088945	0.765092005244474	0.969235809500101	Junction	Hippocampus
chr2:23703380-23703718(+)	ENSG00000119771.14	ENSG00000119771	KLHL29	0.0181305392181497	0.505307003559624	0.299019552454583	0.765094370665103	0.969235809500101	Junction	Hippocampus
chr9:19093304-19094316(-)	ENSG00000147874.10	ENSG00000147874	HAUS6	-0.019727220128868	0.209426563578922	-0.298996035775767	0.76511229964178	0.969242068843686	Junction	Hippocampus
chr17:63826136-63826257(-)	ENSG00000108592.16	ENSG00000108592	FTSJ3	-0.0188513196236851	-0.0723970447049745	-0.298995199091132	0.765112937527519	0.969242068843686	Junction	Hippocampus
chr14:92711749-92711836(-)	ENSG00000100600.14	ENSG00000100600	LGMN	-0.0118879990548956	3.34728112816914	-0.298984909892702	0.765120781993187	0.969243375572203	Junction	Hippocampus
chr17:21198841-21214090(-)	ENSG00000178307.9	ENSG00000178307	TMEM11	-0.0194456907880256	0.215459280308006	-0.298972799687209	0.765130014822231	0.969246441019409	Junction	Hippocampus
chr17:17146093-17147318(+)	ENSG00000133030.19	ENSG00000133030	MPRIP	0.0096237483558827	3.34234311310144	0.298958052987021	0.765141257761905	0.969252052744264	Junction	Hippocampus
chr2:219489222-219489335(+)	ENSG00000072195.14	ENSG00000072195	SPEG	-0.0243126533310967	-0.543802169739413	-0.29894635708959	0.765150174793417	0.96925471802279	Junction	Hippocampus
chr1:11240548-11241552(-)	ENSG00000198793.12	ENSG00000198793	MTOR	0.0106729575028412	2.12282650340723	0.298922912282174	0.765168049367693	0.969264449539075	Junction	Hippocampus
chr22:20761387-20764816(-)	ENSG00000241973.10	ENSG00000241973	PI4KA	0.0140252464899559	3.63461135544146	0.298869550561581	0.765208733387724	0.969264449539075	Junction	Hippocampus
chr4:15008428-15017187(+)	ENSG00000137449.15	ENSG00000137449	CPEB2	0.0137228417193488	2.09740663646938	0.298862907491846	0.76521379823962	0.969264449539075	Junction	Hippocampus
chr2:188990150-188990306(+)	ENSG00000168542.13	ENSG00000168542	COL3A1	0.0514912636427996	-1.07578827462378	0.298855680850343	0.7652193080335	0.969264449539075	Junction	Hippocampus
chr8:54002941-54010429(-)	ENSG00000187735.12	ENSG00000187735	TCEA1	0.0300685714319663	-0.624668332631363	0.298809190634207	0.765254753761551	0.969264449539075	Junction	Hippocampus
chr19:40348725-40366418(+)	ENSG00000105223.19	ENSG00000105223	PLD3	-0.0416665812851554	0.304235087409702	-0.298807589794547	0.765255974305155	0.969264449539075	Junction	Hippocampus
chr9:109406619-109408320(-)	ENSG00000070159.13	ENSG00000070159	PTPN3	0.024859044043786	1.48165953144301	0.298800031011526	0.765261737428821	0.969264449539075	Junction	Hippocampus
chr7:2442775-2443622(+)				-0.0238761042173312	0.130208468324289	-0.298799946222984	0.765261802075129	0.969264449539075	Junction	Hippocampus
chr16:30279074-30279692(-)	ENSG00000183604.14	ENSG00000183604	SMG1P5	-0.0383079099420529	0.670565803265388	-0.298793220611957	0.765266929965675	0.969264449539075	Junction	Hippocampus
chr4:140634189-140639085(-)	ENSG00000109436.7	ENSG00000109436	TBC1D9	0.0133861968304295	2.18655062392418	0.298792040804043	0.765267829502234	0.969264449539075	Junction	Hippocampus
chr2:27677925-27682247(+)	ENSG00000163798.13	ENSG00000163798	SLC4A1AP	-0.0102652226618147	2.63783921098304	-0.298788606792937	0.765270447742575	0.969264449539075	Junction	Hippocampus
chr1:45043396-45051073(-)	ENSG00000162415.6	ENSG00000162415	ZSWIM5	-0.0166974432517199	0.573429011797308	-0.298770619949345	0.765284161743228	0.969264449539075	Junction	Hippocampus
chr3:58077295-58078716(+)	ENSG00000136068.14	ENSG00000136068	FLNB	-0.0112163483976024	2.06991945767954	-0.29876014600595	0.765292147595669	0.969264449539075	Junction	Hippocampus
chr22:42879170-42882183(-)	ENSG00000100266.18	ENSG00000100266	PACSIN2	-0.0160836973790795	0.880295364176967	-0.298757236554561	0.765294365909743	0.969264449539075	Junction	Hippocampus
chr11:47412040-47412345(+)	ENSG00000165915.13	ENSG00000165915	SLC39A13	0.0265385930063402	-0.64266016124383	0.298751286831198	0.765298902288192	0.969264449539075	Junction	Hippocampus
chr16:29096262-29097131(+)	ENSG00000103472.9	ENSG00000103472	RRN3P2	0.0360293952695776	-0.0718835094312089	0.298725033675171	0.765318919155913	0.969264449539075	Junction	Hippocampus
chr9:129103067-129104187(-)	ENSG00000095321.16	ENSG00000095321	CRAT	-0.0108632693389583	1.8168974726533	-0.298720641395347	0.765322268089945	0.969264449539075	Junction	Hippocampus
chr3:33501769-33510557(-)	ENSG00000163539.16	ENSG00000163539	CLASP2	0.007107330509228	4.47114941728971	0.298718502354777	0.765323899022639	0.969264449539075	Junction	Hippocampus
chr14:23576457-23577074(-)	ENSG00000092051.16	ENSG00000092051	JPH4	0.0143211992652126	2.30844102260003	0.298690337557398	0.765345373649127	0.969264449539075	Junction	Hippocampus
chr11:61880152-61891168(-)	ENSG00000221968.8	ENSG00000221968	FADS3	-0.0158169606402712	0.961397621898987	-0.298690232116384	0.765345454044379	0.969264449539075	Junction	Hippocampus
chr4:39345477-39351347(-)	ENSG00000035928.14	ENSG00000035928	RFC1	-0.0102580799749868	2.60799710003583	-0.298688044126823	0.76534712231392	0.969264449539075	Junction	Hippocampus
chr1:85358848-85464742(-)	ENSG00000153904.18	ENSG00000153904	DDAH1	0.0109542567217272	3.36284383638276	0.298684478889813	0.765349840691347	0.969264449539075	Junction	Hippocampus
chr8:37741819-37744354(+)	ENSG00000147475.14	ENSG00000147475	ERLIN2	-0.0140223800774364	1.34387328477709	-0.298679808198812	0.76535340194593	0.969264449539075	Junction	Hippocampus
chr5:37703088-37721114(+)	ENSG00000082068.8	ENSG00000082068	WDR70	0.0148179561034007	0.776223110443575	0.298670979198564	0.765360133793773	0.969264449539075	Junction	Hippocampus
chr4:113454516-113457334(-)	ENSG00000145349.16	ENSG00000145349	CAMK2D	0.0192679961432675	2.32792561461621	0.298667176125841	0.765363033528126	0.969264449539075	Junction	Hippocampus
chr16:58518544-58518723(+)	ENSG00000103037.11	ENSG00000103037	SETD6	0.016170651921811	0.869034587248692	0.298662448663893	0.76536663808747	0.969264449539075	Junction	Hippocampus
chr7:72023770-72106150(-)	ENSG00000183166.10	ENSG00000183166	CALN1	-0.0136622928146592	2.58013171642899	-0.298661824134116	0.765367114274581	0.969264449539075	Junction	Hippocampus
chr16:683599-683684(-)	ENSG00000161999.11	ENSG00000161999	JMJD8	-0.0136693546314289	1.2240705517898	-0.298656583141244	0.765371110393801	0.969264449539075	Junction	Hippocampus
chr3:77527415-77546337(+)	ENSG00000185008.17	ENSG00000185008	ROBO2	0.0177529770889935	0.966273730862904	0.298627638345437	0.765393180152259	0.969264449539075	Junction	Hippocampus
chr18:6993753-6995356(-)	ENSG00000101680.13	ENSG00000101680	LAMA1	-0.0248083912157774	0.11737956080942	-0.298618961641164	0.765399795982172	0.969264449539075	Junction	Hippocampus
chr3:160535691-160535807(-)	ENSG00000186432.8	ENSG00000186432	KPNA4	-0.0083067037963869	3.07467690434713	-0.298599955320936	0.765414288017276	0.969264449539075	Junction	Hippocampus
chr1:32383998-32386778(-)	ENSG00000160058.18	ENSG00000160058	BSDC1	0.0072750281336059	3.22350780256762	0.298588742628976	0.765422837565979	0.969264449539075	Junction	Hippocampus
chr4:38922894-38929241(+)	ENSG00000197712.11	ENSG00000197712	FAM114A1	-0.0197462195148472	0.53539045457217	-0.298573618511428	0.765434369577177	0.969264449539075	Junction	Hippocampus
chr11:47579159-47579268(+)	ENSG00000213619.9	ENSG00000213619	NDUFS3	0.0237946797925674	1.62047005043258	0.298571502517835	0.765435983008485	0.969264449539075	Junction	Hippocampus
chr3:42632824-42633579(+)	ENSG00000114857.17	ENSG00000114857	NKTR	-0.011189372041174	1.62308840686442	-0.298564052627931	0.765441663509063	0.969264449539075	Junction	Hippocampus
chr2:64455416-64455588(+)	ENSG00000119862.12	ENSG00000119862	LGALSL	0.0141570238321089	1.3263245468142	0.298560049388587	0.765444715962544	0.969264449539075	Junction	Hippocampus
chr13:114052156-114073719(-)	ENSG00000185989.10	ENSG00000185989	RASA3	-0.0176221990169077	0.749784787551521	-0.298549739064461	0.765452577558989	0.969264449539075	Junction	Hippocampus
chr12:21812158-21814643(-)	ENSG00000069431.11	ENSG00000069431	ABCC9	0.0176150726887816	0.732891858336535	0.298527617351161	0.765469445392099	0.969264449539075	Junction	Hippocampus
chr9:127669959-127672050(+)	ENSG00000136854.18	ENSG00000136854	STXBP1	0.0098162689497045	5.57826188473626	0.298523565135976	0.765472535223173	0.969264449539075	Junction	Hippocampus
chr2:177434418-177436763(+)	ENSG00000018510.13	ENSG00000018510	AGPS	-0.0094752671852611	2.24277487106537	-0.298519315146107	0.765475775862299	0.969264449539075	Junction	Hippocampus
chrX:37809692-37810790(+)	ENSG00000165168.7	ENSG00000165168	CYBB	0.0263634693000863	1.16851612799474	0.298513372552259	0.765480307127573	0.969264449539075	Junction	Hippocampus
chr11:103399873-103435942(+)	ENSG00000187240.13	ENSG00000187240	DYNC2H1	-0.0145283681045975	1.15936097303738	-0.298510931817574	0.765482168205492	0.969264449539075	Junction	Hippocampus
chr6:169760757-169762428(+)	ENSG00000130023.15	ENSG00000130023	ERMARD	0.0132631574766394	1.31303348811197	0.298496554379645	0.765493131133892	0.969264449539075	Junction	Hippocampus
chr5:49612540-49616618(-)				0.0939567062265684	-2.15222788478813	0.298493442348282	0.765495504092583	0.969264449539075	Junction	Hippocampus
chr7:100885041-100885215(+)	ENSG00000087087.18	ENSG00000087087	SRRT	0.0175911696378518	0.559451675770393	0.298489931927284	0.765498180830475	0.969264449539075	Junction	Hippocampus
chr12:53306061-53306197(+)	ENSG00000139637.13	ENSG00000139637	C12orf10	0.0105633278557121	2.22623626028265	0.298489862614857	0.765498233682056	0.969264449539075	Junction	Hippocampus
chr17:28684962-28686338(+)	ENSG00000109111.14	ENSG00000109111	SUPT6H	-0.0091304258764984	3.00203362409509	-0.298488561262876	0.765499225979202	0.969264449539075	Junction	Hippocampus
chrM:1994-2272(+)				0.150008656437708	-2.18591872363782	0.2984857538316	0.765501366681945	0.969264449539075	Junction	Hippocampus
chr7:98943018-98945746(+)	ENSG00000196367.12	ENSG00000196367	TRRAP	-0.0298666280171223	-0.597620584742587	-0.298472285246946	0.765511636677358	0.969264449539075	Junction	Hippocampus
chr12:98781204-98782125(-)	ENSG00000185046.18	ENSG00000185046	ANKS1B	-0.0103656558995502	4.75049462115314	-0.29846708327313	0.765515603270569	0.969264449539075	Junction	Hippocampus
chr3:4669774-4670728(+)	ENSG00000150995.18	ENSG00000150995	ITPR1	0.0192925838392923	3.08082643933519	0.298452317857263	0.765526862184084	0.969264449539075	Junction	Hippocampus
chr8:143934446-143934634(-)	ENSG00000178209.14	ENSG00000178209	PLEC	0.0104780451627227	3.59094819548483	0.298447746398062	0.76553034801971	0.969264449539075	Junction	Hippocampus
chr8:143321387-143323998(-)	ENSG00000184428.12	ENSG00000184428	TOP1MT	-0.0190449313130611	0.292021721758962	-0.298438284793909	0.765537562710824	0.969264449539075	Junction	Hippocampus
chr9:33924285-33926616(-)	ENSG00000137073.20	ENSG00000137073	UBAP2	0.0219408162307634	-0.419444649785579	0.298437609900772	0.765538077333167	0.969264449539075	Junction	Hippocampus
chr8:102839824-102843550(-)	ENSG00000155096.13	ENSG00000155096	AZIN1	-0.0075958581866691	4.32432385169207	-0.298423847337969	0.765548571642901	0.969264449539075	Junction	Hippocampus
chr12:108802369-108805055(-)	ENSG00000084112.14	ENSG00000084112	SSH1	-0.0143185109945606	1.12987137698466	-0.298417369249509	0.765553511367688	0.969264449539075	Junction	Hippocampus
chr1:154966518-154967670(-)	ENSG00000160691.18	ENSG00000160691	SHC1	0.0178317999236047	1.38797471607646	0.298413270781268	0.765556636570024	0.969264449539075	Junction	Hippocampus
chr16:1975950-1976055(+)	ENSG00000183751.14	ENSG00000183751	TBL3	0.0190551855569035	0.179059599675698	0.298412200817065	0.765557452449766	0.969264449539075	Junction	Hippocampus
chrX:153786450-153786800(-)	ENSG00000067829.18	ENSG00000067829	IDH3G	0.0118228684787221	2.89487684700821	0.298409083562197	0.76555982945143	0.969264449539075	Junction	Hippocampus
chr3:197044730-197051576(-)	ENSG00000075711.20	ENSG00000075711	DLG1	0.0097717071761305	4.0111622957489	0.298393754429344	0.765571518413794	0.969270110738409	Junction	Hippocampus
chr1:17623176-17624386(+)	ENSG00000074964.16	ENSG00000074964	ARHGEF10L	0.0154684746658175	1.14133068127107	0.298385349941151	0.765577927132138	0.969270110738409	Junction	Hippocampus
chr7:43942858-43942953(+)	ENSG00000078967.12	ENSG00000078967	UBE2D4	0.0139719806675371	1.40415374938638	0.298362016110543	0.765595720084504	0.969271336031781	Junction	Hippocampus
chrX:23874458-23878914(-)	ENSG00000184831.13	ENSG00000184831	APOO	-0.0108239649625347	2.52413619878746	-0.298358281695473	0.765598567732607	0.969271336031781	Junction	Hippocampus
chr5:55353270-55358572(+)	ENSG00000039123.15	ENSG00000039123	SKIV2L2	0.0088426861065175	3.19113868273471	0.298356537476402	0.765599897773886	0.969271336031781	Junction	Hippocampus
chr9:131529271-131529487(-)	ENSG00000130717.12	ENSG00000130717	UCK1	0.01247626882644	1.54784087388835	0.298348341598007	0.765606147489286	0.969271336031781	Junction	Hippocampus
chr2:11453799-11457178(-)	ENSG00000169016.16	ENSG00000169016	E2F6	-0.0217956124480768	-0.21495881112431	-0.298325875383579	0.765623279038014	0.969284399209268	Junction	Hippocampus
chr12:40359445-40363401(+)	ENSG00000188906.14	ENSG00000188906	LRRK2	-0.0165181606884157	0.82774963742146	-0.298272597398708	0.765663906475915	0.969308752955329	Junction	Hippocampus
chr3:50290295-50290387(-)	ENSG00000214706.10	ENSG00000214706	IFRD2	0.0229062848411178	-0.160278812418405	0.298270179312876	0.765665750416715	0.969308752955329	Junction	Hippocampus
chr18:7080088-7080286(-)	ENSG00000101680.13	ENSG00000101680	LAMA1	0.0262309514825385	-0.130299016349999	0.298265381737534	0.765669408870167	0.969308752955329	Junction	Hippocampus
chr7:44234677-44240706(-)	ENSG00000058404.19	ENSG00000058404	CAMK2B	0.022481120408819	0.116793151577886	0.298264909069224	0.765669769309817	0.969308752955329	Junction	Hippocampus
chr1:54702246-54702622(+)	ENSG00000271723.5	ENSG00000271723	MROH7-TTC4	-0.0223763976657312	0.27438482397522	-0.298255573904516	0.765676887977081	0.969309139405039	Junction	Hippocampus
chr11:94740989-94795010(+)	ENSG00000166025.17	ENSG00000166025	AMOTL1	-0.0301973863614556	-0.236770966987692	-0.298229921669875	0.765696449568533	0.969314824902131	Junction	Hippocampus
chr19:18852297-18852986(+)	ENSG00000005007.12	ENSG00000005007	UPF1	0.0120351356236673	1.93008138307634	0.298216497541081	0.765706686448893	0.969314824902131	Junction	Hippocampus
chr6:43508421-43508759(-)	ENSG00000204052.4	ENSG00000204052	LRRC73	-0.0143472818775529	0.917472802398812	-0.29820393647001	0.765716265221802	0.969314824902131	Junction	Hippocampus
chr12:64127725-64127860(+)	ENSG00000196935.8	ENSG00000196935	SRGAP1	-0.0249173801720398	-0.253317346116735	-0.298172569171211	0.765740185332042	0.969314824902131	Junction	Hippocampus
chr19:53149368-53153732(-)	ENSG00000197937.12	ENSG00000197937	ZNF347	-0.0173601792187644	0.707292591523171	-0.298170617687952	0.765741673503766	0.969314824902131	Junction	Hippocampus
chr9:125302827-125305062(+)	ENSG00000165219.21	ENSG00000165219	GAPVD1	-0.0118904571461573	1.6489427496431	-0.298157966810935	0.765751320892986	0.969314824902131	Junction	Hippocampus
chr17:75226158-75231339(+)	ENSG00000125450.10	ENSG00000125450	NUP85	-0.0157422639544687	0.65772983407303	-0.298144540034451	0.765761560012641	0.969314824902131	Junction	Hippocampus
chr15:32600768-32602012(+)	ENSG00000232653.8	ENSG00000232653	GOLGA8N	0.0380884779060681	-0.504001040105797	0.298140829809329	0.765764389398854	0.969314824902131	Junction	Hippocampus
chr12:111486825-111488475(-)	ENSG00000204842.14	ENSG00000204842	ATXN2	0.0092237408777211	2.70573453673819	0.298139297888665	0.765765557629475	0.969314824902131	Junction	Hippocampus
chr10:84208378-84208728(+)	ENSG00000148600.14	ENSG00000148600	CDHR1	0.0300292260356932	0.225292292493928	0.298129647271923	0.765772917126022	0.969314824902131	Junction	Hippocampus
chr3:129256155-129257469(+)	ENSG00000181789.14	ENSG00000181789	COPG1	-0.0120760697334283	2.65376270318275	-0.298119426937668	0.765780711108523	0.969314824902131	Junction	Hippocampus
chr3:11022469-11025448(+)	ENSG00000157103.10	ENSG00000157103	SLC6A1	0.0113806865236051	3.75730521590276	0.298118641890298	0.765781309783222	0.969314824902131	Junction	Hippocampus
chr13:110056229-110057125(-)	ENSG00000275830.1	ENSG00000275830		-0.0422174493413426	-0.987126608839158	-0.29811168529463	0.765786614867717	0.969314824902131	Junction	Hippocampus
chr19:49710485-49710722(+)	ENSG00000169169.14	ENSG00000169169	CPT1C	0.0154805682171099	1.19463950408898	0.29810256414162	0.765793570655572	0.969314824902131	Junction	Hippocampus
chr9:35381720-35382356(+)	ENSG00000198722.14	ENSG00000198722	UNC13B	0.0154331046927992	1.46353461425411	0.298101510153189	0.765794374427975	0.969314824902131	Junction	Hippocampus
chr16:69121171-69121435(-)	ENSG00000168802.12	ENSG00000168802	CHTF8	-0.0163585071238796	0.69900274054974	-0.298095910957801	0.765798644383009	0.969314824902131	Junction	Hippocampus
chr16:53611052-53619024(-)	ENSG00000103494.12	ENSG00000103494	RPGRIP1L	0.0164271742193165	0.925248535559436	0.298092354741016	0.765801356363121	0.969314824902131	Junction	Hippocampus
chr3:66415064-66417128(-)	ENSG00000144749.13	ENSG00000144749	LRIG1	0.0137979670688543	2.59950467137956	0.298088860497195	0.765804021085298	0.969314824902131	Junction	Hippocampus
chr1:186344091-186344374(-)	ENSG00000047410.13	ENSG00000047410	TPR	0.0093184820484922	2.77523321320571	0.298062745434264	0.765823936608873	0.96932691029729	Junction	Hippocampus
chr20:49154072-49165996(-)	ENSG00000124214.19	ENSG00000124214	STAU1	0.0128818772268967	1.48834533477053	0.298039605503014	0.765841583406771	0.96932691029729	Junction	Hippocampus
chr10:104198039-104203671(-)	ENSG00000197748.12	ENSG00000197748	CFAP43	0.0285928732020194	-0.121920258813844	0.298038564395378	0.765842377371205	0.96932691029729	Junction	Hippocampus
chr2:216065478-216066384(-)	ENSG00000115425.13	ENSG00000115425	PECR	-0.0173681135312382	0.526638888268491	-0.298020319845515	0.76585629098103	0.96932691029729	Junction	Hippocampus
chr20:19585056-19585440(+)	ENSG00000185052.11	ENSG00000185052	SLC24A3	-0.0255342678953095	2.98757678242362	-0.298006376761353	0.765866924269714	0.96932691029729	Junction	Hippocampus
chr12:49887440-49889106(-)	ENSG00000135472.8	ENSG00000135472	FAIM2	0.0100859275756691	4.7328610139529	0.298001686104602	0.765870501472978	0.96932691029729	Junction	Hippocampus
chr1:84670816-84690153(-)	ENSG00000117155.16	ENSG00000117155	SSX2IP	0.0341318247460893	-1.00272458725827	0.298000143693505	0.765871677752428	0.96932691029729	Junction	Hippocampus
chr2:143957340-143970652(-)	ENSG00000121964.14	ENSG00000121964	GTDC1	0.0137690306120007	1.37582174729496	0.297999054197783	0.76587250862815	0.96932691029729	Junction	Hippocampus
chr7:6187117-6187656(-)	ENSG00000008256.15	ENSG00000008256	CYTH3	-0.0134422679006671	1.31352513506403	-0.297995930435021	0.765874890886493	0.96932691029729	Junction	Hippocampus
chr5:148409218-148410634(+)	ENSG00000145868.16	ENSG00000145868	FBXO38	-0.0101222118855532	1.96270887023877	-0.297960792350007	0.765901688207841	0.96934262397226	Junction	Hippocampus
chr4:6048923-6049818(-)	ENSG00000152969.17	ENSG00000152969	JAKMIP1	0.0160193005955646	1.62588443261646	0.297959115061713	0.765902967363508	0.96934262397226	Junction	Hippocampus
chr10:73380202-73383174(-)	ENSG00000138279.15	ENSG00000138279	ANXA7	-0.0068212650825279	4.61252206001084	-0.29795265457072	0.765907894354136	0.96934262397226	Junction	Hippocampus
chr1:224268134-224275338(-)	ENSG00000143748.17	ENSG00000143748	NVL	0.0155642254860825	0.781654681441756	0.297934583498655	0.765921676020112	0.96934262397226	Junction	Hippocampus
chr12:57299479-57300094(-)	ENSG00000179912.20	ENSG00000179912	R3HDM2	-0.0087073168936371	2.97033441166662	-0.297931653649219	0.765923910438345	0.96934262397226	Junction	Hippocampus
chr11:123726992-123727475(-)	ENSG00000166261.10	ENSG00000166261	ZNF202	-0.0198728408582086	0.463102544217622	-0.297914006269775	0.76593736906427	0.96934262397226	Junction	Hippocampus
chr1:11948068-11949772(+)	ENSG00000083444.16	ENSG00000083444	PLOD1	-0.0172541714410491	1.45760113500424	-0.297910888750117	0.765939746621862	0.96934262397226	Junction	Hippocampus
chr14:51725871-51727744(+)	ENSG00000139926.15	ENSG00000139926	FRMD6	-0.0184392419412419	0.388335462559103	-0.297886147241696	0.765958615662755	0.96934262397226	Junction	Hippocampus
chr7:108182921-108184240(-)	ENSG00000091129.19	ENSG00000091129	NRCAM	0.009274237499924	4.59202602359548	0.297873054882168	0.765968600569847	0.96934262397226	Junction	Hippocampus
chr7:99037188-99038387(-)	ENSG00000198742.9	ENSG00000198742	SMURF1	0.0155292839062595	0.791644355751739	0.297862648506858	0.765976537035001	0.96934262397226	Junction	Hippocampus
chr15:72019096-72020917(-)	ENSG00000066933.15	ENSG00000066933	MYO9A	0.010287767196183	2.20684311251624	0.297856000912921	0.765981606862911	0.96934262397226	Junction	Hippocampus
chr8:74351322-74360136(+)	ENSG00000104381.12	ENSG00000104381	GDAP1	0.0128030896451871	1.30480775233902	0.297848855374222	0.76598705646264	0.96934262397226	Junction	Hippocampus
chr11:134252917-134253298(-)	ENSG00000151500.14	ENSG00000151500	THYN1	-0.0187092327141811	0.203098351821744	-0.297846229976565	0.76598905874516	0.96934262397226	Junction	Hippocampus
chr5:77440998-77449759(-)	ENSG00000164253.13	ENSG00000164253	WDR41	-0.0109734879071687	1.91953333628115	-0.297816123739005	0.766012019643144	0.96934262397226	Junction	Hippocampus
chr12:49030769-49030892(-)	ENSG00000167548.14	ENSG00000167548	KMT2D	-0.0136685291529462	1.32858238869149	-0.297814212547007	0.766013477244551	0.96934262397226	Junction	Hippocampus
chr6:135492292-135495813(-)	ENSG00000135541.20	ENSG00000135541	AHI1	-0.0214079288973157	0.138981818485096	-0.297810347030928	0.766016425345287	0.96934262397226	Junction	Hippocampus
chr21:33579563-33581301(-)	ENSG00000159147.17	ENSG00000159147	DONSON	0.0176426320860491	0.161160631974975	0.297792469838037	0.766030059730837	0.96934262397226	Junction	Hippocampus
chr14:34605718-34608029(-)	ENSG00000129515.18	ENSG00000129515	SNX6	-0.0089524251047463	3.73151025469056	-0.297788109300458	0.766033385389864	0.96934262397226	Junction	Hippocampus
chr6:131604321-131605239(-)	ENSG00000112282.17	ENSG00000112282	MED23	0.0119006036868183	1.71049890015276	0.297778371374082	0.766040812247291	0.96934262397226	Junction	Hippocampus
chr6:31641946-31642111(-)	ENSG00000204463.12	ENSG00000204463	BAG6	0.0092549372238784	2.53860202694511	0.297766743639413	0.766049680439515	0.96934262397226	Junction	Hippocampus
chr1:207053208-207054700(+)	ENSG00000123836.14	ENSG00000123836	PFKFB2	0.0240735502469428	-0.405548386006909	0.297759706410547	0.766055047578855	0.96934262397226	Junction	Hippocampus
chr7:127590138-127590962(+)	ENSG00000004059.10	ENSG00000004059	ARF5	-0.007055562114877	4.23019821848616	-0.297759566949324	0.76605515394297	0.96934262397226	Junction	Hippocampus
chrX:15479822-15491161(-)	ENSG00000087842.10	ENSG00000087842	PIR	-0.0170915415879059	1.10802011278878	-0.29774878234692	0.766063379143726	0.96934262397226	Junction	Hippocampus
chr11:10756839-10760172(+)	ENSG00000198730.7	ENSG00000198730	CTR9	-0.0125334818834208	1.49367909023714	-0.297748119016624	0.766063885053353	0.96934262397226	Junction	Hippocampus
chr6:41090310-41091527(+)	ENSG00000001167.14	ENSG00000001167	NFYA	0.0120887237225181	1.77481254885287	0.2977461235442	0.766065406963501	0.96934262397226	Junction	Hippocampus
chr4:77160972-77161479(+)	ENSG00000138764.13	ENSG00000138764	CCNG2	0.0126699522639025	2.59604693251706	0.297736292519518	0.766072904918603	0.96934262397226	Junction	Hippocampus
chr12:47686908-47687875(-)	ENSG00000005175.9	ENSG00000005175	RPAP3	0.0119663801492804	2.14769996559941	0.297732058583092	0.76607613407659	0.96934262397226	Junction	Hippocampus
chr18:74436720-74441951(-)	ENSG00000187773.8	ENSG00000187773	FAM69C	0.0193696471731465	0.75392665719344	0.297720839061003	0.766084691052713	0.96934262397226	Junction	Hippocampus
chr13:32527533-32538682(-)	ENSG00000244754.8	ENSG00000244754	N4BP2L2	-0.0508422883108457	0.796511844695078	-0.297720562470738	0.766084902004689	0.96934262397226	Junction	Hippocampus
chr3:64631551-64631807(-)	ENSG00000163638.13	ENSG00000163638	ADAMTS9	0.0355191016423422	-0.101069456811335	0.297698396013309	0.766101808144374	0.969352672389346	Junction	Hippocampus
chr14:29663860-29666076(-)	ENSG00000184304.14	ENSG00000184304	PRKD1	-0.0180555343658505	0.799045540155539	-0.297689024464769	0.766108955766171	0.969352672389346	Junction	Hippocampus
chr3:69027993-69028225(-)	ENSG00000144747.15	ENSG00000144747	TMF1	0.0124953530933951	2.34761252928394	0.29768334883619	0.766113284542516	0.969352672389346	Junction	Hippocampus
chr10:119933168-119933685(+)	ENSG00000107651.12	ENSG00000107651	SEC23IP	0.0129614391364788	1.46188500664262	0.297646621235899	0.766141296695001	0.969359134022302	Junction	Hippocampus
chr6:111780636-111846588(-)	ENSG00000010810.17	ENSG00000010810	FYN	0.0114383383730323	2.73565354341051	0.297639832246404	0.766146474693078	0.969359134022302	Junction	Hippocampus
chr2:169277952-169279371(-)	ENSG00000081479.12	ENSG00000081479	LRP2	-0.0278643923718382	0.192765053441955	-0.297629660981776	0.766154232389859	0.969359134022302	Junction	Hippocampus
chr15:40290673-40290760(-)	ENSG00000137841.11	ENSG00000137841	PLCB2	-0.0222426117872781	0.447804848331814	-0.297627816224445	0.766155639402082	0.969359134022302	Junction	Hippocampus
chr2:9494768-9497113(-)	ENSG00000151694.12	ENSG00000151694	ADAM17	-0.0132487646646823	1.5243346219251	-0.297625933973285	0.766157075011969	0.969359134022302	Junction	Hippocampus
chr7:45064647-45068442(+)	ENSG00000136280.15	ENSG00000136280	CCM2	0.0127042342399388	2.20046175798557	0.297594714819982	0.766180886258521	0.969359134022302	Junction	Hippocampus
chr5:37008724-37010086(+)	ENSG00000164190.16	ENSG00000164190	NIPBL	-0.0097509045233529	2.19103635775382	-0.29758952654561	0.766184843443073	0.969359134022302	Junction	Hippocampus
chr18:10807275-10855352(-)	ENSG00000154864.11	ENSG00000154864	PIEZO2	0.027221851743654	-0.471042765998351	0.297588945659404	0.766185286495181	0.969359134022302	Junction	Hippocampus
chr11:62525489-62526640(-)				-0.0328717591882259	0.682766297317599	-0.297587416140766	0.766186453086268	0.969359134022302	Junction	Hippocampus
chr12:6448758-6450340(-)	ENSG00000215039.6	ENSG00000215039	CD27-AS1	-0.0249440175243071	-0.293010947454989	-0.297546503461932	0.766217658112115	0.969359134022302	Junction	Hippocampus
chr2:216051546-216058894(-)	ENSG00000115425.13	ENSG00000115425	PECR	-0.0180164463765268	0.798405136459629	-0.297545113551429	0.766218718234993	0.969359134022302	Junction	Hippocampus
chr2:161308605-161316436(+)	ENSG00000115233.11	ENSG00000115233	PSMD14	-0.0096682914767196	2.77782103453779	-0.297533271448878	0.766227750549364	0.969359134022302	Junction	Hippocampus
chr6:4996086-4996221(-)	ENSG00000124787.13	ENSG00000124787	RPP40	0.0224174039142811	-0.478197831056404	0.297527204622739	0.766232377905616	0.969359134022302	Junction	Hippocampus
chr9:99982714-99984966(-)	ENSG00000023318.7	ENSG00000023318	ERP44	0.0096134365940901	2.99268590876228	0.297514145129222	0.766242338814328	0.969359134022302	Junction	Hippocampus
chr2:187387757-187431296(-)	ENSG00000064989.12	ENSG00000064989	CALCRL	-0.0285338638364902	-0.753003472284625	-0.297502122297553	0.766251509060977	0.969359134022302	Junction	Hippocampus
chr8:112263813-112265410(-)	ENSG00000164796.17	ENSG00000164796	CSMD3	0.0166701627157456	1.33395397981198	0.297501596686417	0.766251909964268	0.969359134022302	Junction	Hippocampus
chr9:85554273-85575314(-)	ENSG00000135049.15	ENSG00000135049	AGTPBP1	0.0200111239750913	0.399139144227067	0.29750038366079	0.766252835184565	0.969359134022302	Junction	Hippocampus
chr17:49312846-49316825(-)	ENSG00000198740.8	ENSG00000198740	ZNF652	0.0128691291231774	1.58126605423877	0.29749614545069	0.766256067829539	0.969359134022302	Junction	Hippocampus
chr3:116019641-116086323(-)	ENSG00000185565.11	ENSG00000185565	LSAMP	-0.0083377718936067	5.14452443067981	-0.297495209740192	0.766256781532282	0.969359134022302	Junction	Hippocampus
chr2:135848189-135851401(-)	ENSG00000076003.4	ENSG00000076003	MCM6	-0.0176623640229956	0.750619795381229	-0.297490328727621	0.766260504473391	0.969359134022302	Junction	Hippocampus
chr2:178349390-178361681(+)	ENSG00000079156.16	ENSG00000079156	OSBPL6	0.0122005064426671	1.59161600916322	0.297470647421995	0.766275516237675	0.969359134022302	Junction	Hippocampus
chrX:77634704-77635914(-)	ENSG00000085224.21	ENSG00000085224	ATRX	-0.0116108209790746	1.98442068957066	-0.297468062242353	0.766277488070082	0.969359134022302	Junction	Hippocampus
chr5:79030035-79030832(-)	ENSG00000132837.14	ENSG00000132837	DMGDH	-0.0256586849865073	-0.442701342109086	-0.297456593426187	0.766286235868656	0.969359134022302	Junction	Hippocampus
chr21:41237730-41241818(+)	ENSG00000182240.15	ENSG00000182240	BACE2	0.0206463428478426	0.338487194157378	0.297438406666628	0.766300107815896	0.969359134022302	Junction	Hippocampus
chr19:13371780-13452875(-)	ENSG00000141837.19	ENSG00000141837	CACNA1A	0.0142803343770953	1.83728499778471	0.297436900174442	0.766301256895885	0.969359134022302	Junction	Hippocampus
chrX:147925634-147928321(+)	ENSG00000102081.13	ENSG00000102081	FMR1	0.0088794348314974	2.69921618395755	0.297436172796282	0.766301811705246	0.969359134022302	Junction	Hippocampus
chr11:67398646-67398721(-)	ENSG00000172531.14	ENSG00000172531	PPP1CA	0.0090620736271902	3.1057945560834	0.297428893361951	0.766307364117115	0.969359134022302	Junction	Hippocampus
chr7:132838470-132885661(-)	ENSG00000106554.11	ENSG00000106554	CHCHD3	0.0094351259702752	2.38517982758126	0.297418851099874	0.766315023904484	0.969359134022302	Junction	Hippocampus
chr10:70884049-70885151(-)	ENSG00000166228.8	ENSG00000166228	PCBD1	-0.0143081825041303	2.56694764329262	-0.297404355988464	0.766326080166169	0.969359134022302	Junction	Hippocampus
chr9:136921216-136923851(+)	ENSG00000127191.17	ENSG00000127191	TRAF2	-0.0252107411746884	-0.413032140346508	-0.297374436251621	0.766348901834863	0.969359134022302	Junction	Hippocampus
chr11:67400920-67401067(-)	ENSG00000172531.14	ENSG00000172531	PPP1CA	0.010184681690028	2.85783554993575	0.29737118107052	0.766351384778893	0.969359134022302	Junction	Hippocampus
chr22:30935162-30935247(-)	ENSG00000133422.12	ENSG00000133422	MORC2	0.0161370827190389	0.712010207502231	0.297357785670217	0.766361602370705	0.969359134022302	Junction	Hippocampus
chr12:132027532-132028016(+)	ENSG00000183495.13	ENSG00000183495	EP400	-0.0180731836103806	0.48653365248006	-0.297351003918836	0.766366775293814	0.969359134022302	Junction	Hippocampus
chr2:43912559-43918024(-)	ENSG00000138095.18	ENSG00000138095	LRPPRC	0.0080837804215497	3.97657849637714	0.297347900795158	0.766369142269972	0.969359134022302	Junction	Hippocampus
chr5:179963565-179966805(-)	ENSG00000113269.13	ENSG00000113269	RNF130	0.0117554480491769	3.27712955628234	0.297332697638118	0.766380738845605	0.969359134022302	Junction	Hippocampus
chr4:39231957-39232161(+)	ENSG00000157796.17	ENSG00000157796	WDR19	-0.0118835758735765	2.03142374988191	-0.297325028834823	0.766386588430684	0.969359134022302	Junction	Hippocampus
chrX:101904331-101931716(-)	ENSG00000166432.14	ENSG00000166432	ZMAT1	0.0217006087792563	-0.0502285585852658	0.297320515311834	0.766390031247464	0.969359134022302	Junction	Hippocampus
chr19:10352552-10352925(-)	ENSG00000105397.13	ENSG00000105397	TYK2	-0.0204361275632272	0.109875632033934	-0.297314055688887	0.766394958514854	0.969359134022302	Junction	Hippocampus
chr6:110960478-110960571(+)	ENSG00000155115.6	ENSG00000155115	GTF3C6	0.0091627752787662	2.79161064386727	0.297313378836701	0.766395474804316	0.969359134022302	Junction	Hippocampus
chr11:67433448-67433994(+)	ENSG00000175634.14	ENSG00000175634	RPS6KB2	-0.0180362510801132	0.468378645492947	-0.297298124241894	0.766407110735168	0.969359134022302	Junction	Hippocampus
chr1:226637751-226639556(-)	ENSG00000143772.9	ENSG00000143772	ITPKB	0.0118125318980615	3.05919025931235	0.297282837386297	0.76641877132704	0.969359134022302	Junction	Hippocampus
chr9:65681671-65682765(+)	ENSG00000147996.16	ENSG00000147996	CBWD5	-0.020903485779847	2.1381525589636	-0.29727544087961	0.766424413294202	0.969359134022302	Junction	Hippocampus
chr1:26555222-26555536(+)	ENSG00000117676.13	ENSG00000117676	RPS6KA1	-0.0221605477607657	-0.264853915149535	-0.297275134630332	0.766424646897771	0.969359134022302	Junction	Hippocampus
chr3:184936336-184940196(+)	ENSG00000156931.15	ENSG00000156931	VPS8	-0.0095797169402051	2.28832895056627	-0.297273834177578	0.766425638869011	0.969359134022302	Junction	Hippocampus
chr2:240007371-240011616(-)	ENSG00000130414.11	ENSG00000130414	NDUFA10	-0.0077629425800238	4.1485349081278	-0.297268085235985	0.766430024103841	0.969359134022302	Junction	Hippocampus
chr12:26663847-26665909(-)	ENSG00000123104.11	ENSG00000123104	ITPR2	-0.012531904745269	2.58352582830879	-0.29724165504974	0.766450184880766	0.969359134022302	Junction	Hippocampus
chr5:78839427-78885583(-)	ENSG00000113273.15	ENSG00000113273	ARSB	-0.0159255521774726	1.21770889800252	-0.297231805792356	0.766457697871878	0.969359134022302	Junction	Hippocampus
chr1:52411201-52412513(+)	ENSG00000134748.12	ENSG00000134748	PRPF38A	-0.0123744869783804	1.62464111355521	-0.297228949696415	0.766459876499484	0.969359134022302	Junction	Hippocampus
chr3:171676834-171677565(-)	ENSG00000075651.15	ENSG00000075651	PLD1	0.0188376738765173	0.777765491724156	0.297221730735104	0.766465383125427	0.969359134022302	Junction	Hippocampus
chr11:60891264-60897845(-)	ENSG00000110107.8	ENSG00000110107	PRPF19	-0.012126020807752	3.09208892705051	-0.297218255172565	0.766468034289843	0.969359134022302	Junction	Hippocampus
chr11:74161557-74168343(-)	ENSG00000168014.16	ENSG00000168014	C2CD3	-0.0151922731953412	0.75360114008494	-0.297210341302976	0.766474071011899	0.969359134022302	Junction	Hippocampus
chr8:67217921-67218002(-)	ENSG00000066777.8	ENSG00000066777	ARFGEF1	-0.0106547128538539	1.85495246235555	-0.297199208634136	0.766482563067203	0.969359134022302	Junction	Hippocampus
chr2:50531431-50538252(-)	ENSG00000179915.22	ENSG00000179915	NRXN1	0.0087581618368538	4.21759802502529	0.297171441081332	0.766503744417688	0.969359134022302	Junction	Hippocampus
chr10:48431271-48434878(+)	ENSG00000107643.15	ENSG00000107643	MAPK8	-0.0129265629709394	2.28240542330022	-0.297166621605463	0.766507420777062	0.969359134022302	Junction	Hippocampus
chr5:35068879-35070123(-)	ENSG00000113494.16	ENSG00000113494	PRLR	-0.0505996748088657	-0.201183713219792	-0.297159200677188	0.766513081568757	0.969359134022302	Junction	Hippocampus
chr1:8624381-8655972(-)	ENSG00000142599.17	ENSG00000142599	RERE	0.0102682257031705	2.4085105611944	0.297154108273222	0.766516966135585	0.969359134022302	Junction	Hippocampus
chr2:219490957-219491793(+)	ENSG00000072195.14	ENSG00000072195	SPEG	0.0198968639687232	-0.034839283321818	0.297134595822208	0.766531850598446	0.969359134022302	Junction	Hippocampus
chr1:231795297-231800107(+)	ENSG00000270106.5	ENSG00000270106	TSNAX-DISC1	0.0145002122159129	1.81544583012676	0.297110690929568	0.766550085815913	0.969359134022302	Junction	Hippocampus
chr11:66495269-66495364(+)	ENSG00000254986.7	ENSG00000254986	DPP3	-0.0206567071676182	-0.289451701133612	-0.297104491481777	0.76655481492251	0.969359134022302	Junction	Hippocampus
chr10:126970786-126977947(+)	ENSG00000150760.12	ENSG00000150760	DOCK1	0.0101634123102368	2.96765113977053	0.297104047085233	0.766555153920559	0.969359134022302	Junction	Hippocampus
chr5:39130613-39134207(-)	ENSG00000082074.15	ENSG00000082074	FYB	-0.0300719528077959	-0.396508849085439	-0.297099092230512	0.766558933624649	0.969359134022302	Junction	Hippocampus
chr10:125721413-125723067(+)	ENSG00000107938.17	ENSG00000107938	EDRF1	-0.0137675255042449	0.966001801972243	-0.297093859525939	0.766562925286564	0.969359134022302	Junction	Hippocampus
chr7:107362111-107362307(-)	ENSG00000164597.13	ENSG00000164597	COG5	0.0096976793033255	2.17023380543874	0.297082116076015	0.766571883560369	0.969359134022302	Junction	Hippocampus
chr11:103152286-103153302(+)	ENSG00000187240.13	ENSG00000187240	DYNC2H1	-0.0130803420038161	1.80466414015783	-0.297079189925863	0.766574115724826	0.969359134022302	Junction	Hippocampus
chr11:838029-838132(+)	ENSG00000177697.17	ENSG00000177697	CD151	-0.0154508050602262	1.88297017324029	-0.297073420194102	0.766578517073414	0.969359134022302	Junction	Hippocampus
chr17:47582850-47585499(+)	ENSG00000141279.15	ENSG00000141279	NPEPPS	0.0089839332954154	2.94832451571049	0.297054036449769	0.76659330371148	0.969359134022302	Junction	Hippocampus
chr12:111513540-111516153(-)	ENSG00000204842.14	ENSG00000204842	ATXN2	-0.0102195927593246	1.80386445249168	-0.297053350679237	0.766593826844203	0.969359134022302	Junction	Hippocampus
chr3:129034330-129036976(+)	ENSG00000114654.7	ENSG00000114654	EFCC1	-0.0357009250180384	-1.1849194808473	-0.297052249317307	0.766594667006607	0.969359134022302	Junction	Hippocampus
chr1:244856857-244857597(-)	ENSG00000153187.17	ENSG00000153187	HNRNPU	0.0075589845696656	5.39420556988498	0.297040977404175	0.766603265683231	0.969359134022302	Junction	Hippocampus
chr11:123603542-123605321(+)	ENSG00000023171.15	ENSG00000023171	GRAMD1B	0.0096918071776848	3.51557050801802	0.297022124406617	0.766617647585807	0.969359134022302	Junction	Hippocampus
chr1:151612513-151638887(+)	ENSG00000143376.12	ENSG00000143376	SNX27	0.0253660008865543	0.443883994187241	0.297019487554041	0.766619659100319	0.969359134022302	Junction	Hippocampus
chr14:60976127-60977513(-)	ENSG00000126814.6	ENSG00000126814	TRMT5	0.0143212833558471	0.740260823848872	0.297003433988336	0.766631905545394	0.969359134022302	Junction	Hippocampus
chr11:65585592-65589750(+)	ENSG00000173442.12	ENSG00000173442	EHBP1L1	-0.020717509309221	0.283304191616384	-0.29700334367081	0.766631974444186	0.969359134022302	Junction	Hippocampus
chr11:92835085-92836565(+)	ENSG00000165323.15	ENSG00000165323	FAT3	0.0137917823841409	1.95121322507649	0.296999443983569	0.766634949325258	0.969359134022302	Junction	Hippocampus
chr16:14865156-14866554(+)	ENSG00000103512.14	ENSG00000103512	NOMO1	-0.0171664901838363	2.88184716160831	-0.296992850964357	0.766639978825699	0.969359134022302	Junction	Hippocampus
chr6:30628146-30628328(+)	ENSG00000137343.17	ENSG00000137343	ATAT1	-0.0107601271611926	2.00023782941265	-0.296985542268108	0.766645554293614	0.969359134022302	Junction	Hippocampus
chr19:10924000-10924075(-)	ENSG00000130733.10	ENSG00000130733	YIPF2	-0.0176472330109742	0.165843294810751	-0.296978015613692	0.766651296044461	0.969359134022302	Junction	Hippocampus
chr2:199933324-199935930(-)	ENSG00000162971.10	ENSG00000162971	TYW5	0.0225832391113888	-0.302174958587603	0.29696960551669	0.766657711749696	0.969359134022302	Junction	Hippocampus
chr3:183965258-183965376(-)	ENSG00000114770.16	ENSG00000114770	ABCC5	-0.0145026259973349	1.5744093477163	-0.296963170671706	0.766662620630042	0.969359134022302	Junction	Hippocampus
chr7:102567084-102568009(-)	ENSG00000168255.19	ENSG00000168255	POLR2J3	0.0277298421445515	1.47650350659161	0.296961052301524	0.766664236650166	0.969359134022302	Junction	Hippocampus
chr15:43673598-43673786(-)	ENSG00000249839.1	ENSG00000249839	AC011330.5	0.0154289885790998	2.30107376660453	0.29695085978473	0.766672012128966	0.969359134022302	Junction	Hippocampus
chr11:14262976-14265523(+)	ENSG00000262655.3	ENSG00000262655	SPON1	0.0169852747581081	2.43634732322492	0.296935853194633	0.766683460121955	0.969359134022302	Junction	Hippocampus
chr16:8804844-8806315(+)	ENSG00000140650.11	ENSG00000140650	PMM2	-0.0193979061135955	0.25806501053217	-0.296934611135173	0.766684407647161	0.969359134022302	Junction	Hippocampus
chrX:115636979-115640109(+)	ENSG00000102024.17	ENSG00000102024	PLS3	0.0232031222699493	0.992797657341636	0.296926301257038	0.766690746981502	0.969359134022302	Junction	Hippocampus
chrX:154471318-154471487(+)	ENSG00000130827.6	ENSG00000130827	PLXNA3	0.0248492849199061	-0.11950729015473	0.296900635494209	0.766710326651838	0.969375274356336	Junction	Hippocampus
chr12:882074-882942(+)	ENSG00000060237.16	ENSG00000060237	WNK1	0.0110813597657721	4.19570419289918	0.296890480586343	0.766718073579508	0.969376454038629	Junction	Hippocampus
chr22:33650669-33761370(-)	ENSG00000133424.20	ENSG00000133424	LARGE1	-0.0096093482888987	3.46589763746528	-0.296877729132242	0.766727801381144	0.969380138134873	Junction	Hippocampus
chr1:149475796-149475897(+)				-0.0394813862663716	-0.465915935840094	-0.296863748436741	0.766738466986219	0.969383092196138	Junction	Hippocampus
chr19:34351593-34352646(+)	ENSG00000166398.12	ENSG00000166398	KIAA0355	0.0176430936885393	0.471614100786729	0.296856802747394	0.766743765736215	0.969383092196138	Junction	Hippocampus
chr8:23439916-23441568(-)	ENSG00000197217.12	ENSG00000197217	ENTPD4	-0.0157437509978328	0.817659842481291	-0.296834524882296	0.76676076122003	0.969395964479348	Junction	Hippocampus
chr1:10326360-10334519(+)	ENSG00000054523.17	ENSG00000054523	KIF1B	0.0083548262318534	4.64776912141621	0.296818448756536	0.766773025550258	0.96940278781708	Junction	Hippocampus
chr20:35021357-35035122(-)	ENSG00000100991.11	ENSG00000100991	TRPC4AP	-0.0137630980751452	1.80117345807983	-0.296809586662352	0.766779786386449	0.96940278781708	Junction	Hippocampus
chr10:92508891-92510049(-)	ENSG00000119912.15	ENSG00000119912	IDE	-0.0125556448546359	1.82573468581438	-0.296792275220581	0.766792993228461	0.96941086982713	Junction	Hippocampus
chr16:29455886-29457631(+)	ENSG00000181625.17	ENSG00000181625	SLX1B	-0.0292560771032813	-0.681306186682306	-0.296759539311178	0.766817967532055	0.969428446831003	Junction	Hippocampus
chrX:48514366-48514524(+)	ENSG00000102312.20	ENSG00000102312	PORCN	0.0144273819662562	1.41342500050666	0.296752440634972	0.766823383161204	0.969428446831003	Junction	Hippocampus
chr11:13277924-13309986(+)	ENSG00000133794.17	ENSG00000133794	ARNTL	0.0318519827446818	-0.543646143797953	0.296747255201468	0.766827339171499	0.969428446831003	Junction	Hippocampus
chr7:94420445-94420540(+)	ENSG00000164692.17	ENSG00000164692	COL1A2	0.0410720085278049	-0.475830458864246	0.296732833752284	0.766838341446963	0.969430177075538	Junction	Hippocampus
chr2:105386541-105396646(-)	ENSG00000115641.18	ENSG00000115641	FHL2	0.0326998344681598	-0.810093471549128	0.296727597403296	0.766842336324434	0.969430177075538	Junction	Hippocampus
chr16:58546750-58547185(-)	ENSG00000125107.17	ENSG00000125107	CNOT1	0.0102525516526055	2.05285731136204	0.296715305681908	0.766851713859998	0.969433417504556	Junction	Hippocampus
chr3:126008881-126012614(-)	ENSG00000114544.16	ENSG00000114544	SLC41A3	-0.0099570937765889	3.04301284593148	-0.296702308018999	0.766861630006059	0.96943439338234	Junction	Hippocampus
chr22:42807164-42808766(-)	ENSG00000242247.10	ENSG00000242247	ARFGAP3	0.0121159879770141	1.78970882886418	0.296692398948838	0.766869189836043	0.96943439338234	Junction	Hippocampus
chr4:88435892-88436904(+)	ENSG00000138642.14	ENSG00000138642	HERC6	-0.0188444778665811	1.12902398118131	-0.296687498275166	0.766872928667312	0.96943439338234	Junction	Hippocampus
chr1:52334769-52337771(+)	ENSG00000157077.14	ENSG00000157077	ZFYVE9	-0.0107891503234599	2.58743584279334	-0.296678395878621	0.766879873099439	0.969434557903783	Junction	Hippocampus
chr4:166057310-166060027(+)	ENSG00000038295.7	ENSG00000038295	TLL1	0.0405150444573825	-0.285375841984534	0.296654827393433	0.766897854137741	0.969448673984643	Junction	Hippocampus
chr19:4679947-4682695(-)	ENSG00000142002.16	ENSG00000142002	DPP9	0.0161380562530468	0.825467369748189	0.296640815437413	0.766908544299784	0.969450804388464	Junction	Hippocampus
chr15:65500780-65507242(-)	ENSG00000074603.18	ENSG00000074603	DPP8	-0.0080491721313371	2.65476387680987	-0.296632874187056	0.766914602949279	0.969450804388464	Junction	Hippocampus
chr11:6519855-6519964(+)	ENSG00000179532.12	ENSG00000179532	DNHD1	-0.0275123753965465	-0.486723675805914	-0.296621420382191	0.766923341471055	0.969450804388464	Junction	Hippocampus
chr1:54597416-54599295(+)	ENSG00000162390.17	ENSG00000162390	ACOT11	0.0160587285705653	1.43240360608017	0.296616891099187	0.766926797033	0.969450804388464	Junction	Hippocampus
chr17:50743811-50744651(+)	ENSG00000108848.15	ENSG00000108848	LUC7L3	-0.0108750765645816	3.47185027576038	-0.296591574892843	0.76694611181358	0.969466605629334	Junction	Hippocampus
chr22:41468148-41468601(-)	ENSG00000100410.7	ENSG00000100410	PHF5A	-0.0129754474989292	2.26642152874745	-0.296581356902751	0.766953907581892	0.969467845985569	Junction	Hippocampus
chr2:134338421-134341589(+)	ENSG00000152127.8	ENSG00000152127	MGAT5	0.012360446345382	2.49975010609503	0.296568186388536	0.766963955999773	0.969468020324121	Junction	Hippocampus
chr5:154802400-154803289(+)	ENSG00000155506.16	ENSG00000155506	LARP1	-0.010539105020252	3.34541322745079	-0.296563312481903	0.766967674547215	0.969468020324121	Junction	Hippocampus
chr3:129140486-129145760(-)	ENSG00000261796.1	ENSG00000261796	ISY1-RAB43	-0.0104650688915442	1.84902953681075	-0.29654896869007	0.766978618175562	0.969472141256616	Junction	Hippocampus
chr1:229614486-229625884(-)	ENSG00000135801.9	ENSG00000135801	TAF5L	-0.0225158685020951	-0.0849175229925836	-0.29654072291632	0.766984909328377	0.969472141256616	Junction	Hippocampus
chr20:49005222-49010231(+)	ENSG00000124198.8	ENSG00000124198	ARFGEF2	-0.0128493193033573	1.32716200311587	-0.296532244015997	0.766991378362314	0.969472141256616	Junction	Hippocampus
chr2:232794945-232796061(+)	ENSG00000204120.14	ENSG00000204120	GIGYF2	-0.0078326607688557	3.21667969299761	-0.296502324465507	0.767014205814554	0.969487649483327	Junction	Hippocampus
chr12:89599300-89603042(-)	ENSG00000070961.15	ENSG00000070961	ATP2B1	0.0253911583517893	0.883117865447909	0.296498299250457	0.767017276912427	0.969487649483327	Junction	Hippocampus
chr12:109989803-109991626(-)	ENSG00000139436.20	ENSG00000139436	GIT2	-0.0113544305455612	2.15004056491873	-0.296488319752888	0.767024890934825	0.969488659844901	Junction	Hippocampus
chr7:151143597-151143736(+)	ENSG00000133612.18	ENSG00000133612	AGAP3	0.0136619005575119	1.38160229256986	0.296456518203736	0.767049154602339	0.96949921692936	Junction	Hippocampus
chr20:62799050-62799455(+)	ENSG00000101189.6	ENSG00000101189	MRGBP	-0.0152086085999534	0.946107286161226	-0.296448193188165	0.767055506387699	0.96949921692936	Junction	Hippocampus
chr11:63750199-63752506(+)	ENSG00000133318.13	ENSG00000133318	RTN3	-0.0094300406495985	7.12064984253185	-0.296425989797094	0.767072447114463	0.96949921692936	Junction	Hippocampus
chr7:35183526-35185719(-)				-0.0198226018620252	0.253124579987495	-0.29642276615067	0.7670749066991	0.96949921692936	Junction	Hippocampus
chr17:19309998-19312051(+)	ENSG00000072134.15	ENSG00000072134	EPN2	0.0092100407602586	3.04237130261724	0.296417903437862	0.767078616866568	0.96949921692936	Junction	Hippocampus
chr2:140270347-140274423(-)	ENSG00000168702.17	ENSG00000168702	LRP1B	-0.0125763301862937	2.12217934602504	-0.296414560227345	0.767081167682647	0.96949921692936	Junction	Hippocampus
chr17:75703860-75704755(+)	ENSG00000161526.14	ENSG00000161526	SAP30BP	-0.0091891245378014	2.72780906264107	-0.296411386476551	0.767083589206017	0.96949921692936	Junction	Hippocampus
chr13:67228576-67230008(-)	ENSG00000184226.14	ENSG00000184226	PCDH9	0.0293299483882352	-0.855777394781786	0.296405918417428	0.767087761256947	0.96949921692936	Junction	Hippocampus
chr12:25995131-26055235(+)	ENSG00000123094.15	ENSG00000123094	RASSF8	0.0245723017255061	-0.450562580270114	0.296377367938133	0.767109544974539	0.969503926368541	Junction	Hippocampus
chr15:28654456-28655272(+)	ENSG00000206149.10	ENSG00000206149	HERC2P9	-0.0196616161879527	1.13558737625669	-0.296375344512412	0.767111088834249	0.969503926368541	Junction	Hippocampus
chr11:34452208-34453089(+)	ENSG00000121691.4	ENSG00000121691	CAT	0.012806514287774	2.34334195072102	0.296362226248862	0.76712109800034	0.969503926368541	Junction	Hippocampus
chr6:160064902-160068248(+)	ENSG00000197081.12	ENSG00000197081	IGF2R	-0.0160519079813464	0.690577668451555	-0.296351713036634	0.767129119554133	0.969503926368541	Junction	Hippocampus
chr19:4472423-4475274(+)	ENSG00000167674.14	ENSG00000167674	CTB-50L17.10	-0.0115495978589199	1.75383687631035	-0.296346766813878	0.767132893517995	0.969503926368541	Junction	Hippocampus
chr13:98016852-98018484(+)	ENSG00000065150.18	ENSG00000065150	IPO5	-0.0079974534729679	3.83999100989299	-0.296344799434615	0.767134394628283	0.969503926368541	Junction	Hippocampus
chr20:32150876-32155102(+)	ENSG00000101337.15	ENSG00000101337	TM9SF4	-0.0139930107879725	1.17018863787623	-0.296323450694814	0.767150683772195	0.969503926368541	Junction	Hippocampus
chr12:56252571-56252779(-)	ENSG00000139645.9	ENSG00000139645	ANKRD52	0.0134612629082793	2.38316543121417	0.296316939738599	0.767155651669253	0.969503926368541	Junction	Hippocampus
chr1:236576950-236581221(-)	ENSG00000119285.10	ENSG00000119285	HEATR1	-0.0145921761798184	0.99236006866492	-0.296307575263988	0.767162796834116	0.969503926368541	Junction	Hippocampus
chr1:201854715-201854822(+)	ENSG00000198700.9	ENSG00000198700	IPO9	-0.0071694204913298	3.04512814063145	-0.296306717856594	0.767163451043427	0.969503926368541	Junction	Hippocampus
chr11:60927419-60927640(+)	ENSG00000006118.14	ENSG00000006118	TMEM132A	0.0137340024401412	2.14207759611642	0.296293605268788	0.767173456082917	0.969503926368541	Junction	Hippocampus
chr3:53846649-53848663(+)	ENSG00000056736.9	ENSG00000056736	IL17RB	-0.0217795751670782	0.922384016301279	-0.296291993657424	0.767174685761669	0.969503926368541	Junction	Hippocampus
chr7:257087-258645(+)	ENSG00000177706.8	ENSG00000177706	FAM20C	0.0182228084637019	0.934548728751837	0.296276305442249	0.767186656088288	0.969503926368541	Junction	Hippocampus
chr11:65714744-65714820(+)	ENSG00000172977.12	ENSG00000172977	KAT5	0.0085544964658817	2.46695013857496	0.296275993233538	0.767186894308447	0.969503926368541	Junction	Hippocampus
chr15:23309458-23309606(+)	ENSG00000274471.1	ENSG00000274471		0.0359647839480644	-0.132795068805798	0.296194058705221	0.767249412406487	0.969572382456152	Junction	Hippocampus
chr14:100141247-100141735(+)	ENSG00000196405.12	ENSG00000196405	EVL	0.0092340745806192	4.06432137327881	0.29618713501638	0.767254695424251	0.969572382456152	Junction	Hippocampus
chr17:28578091-28578217(-)	ENSG00000076382.16	ENSG00000076382	SPAG5	0.0281528046159859	-0.643024184598557	0.296177692200782	0.767261900641717	0.96957287524244	Junction	Hippocampus
chr10:100152353-100154859(-)	ENSG00000107566.13	ENSG00000107566	ERLIN1	0.0145195075884722	1.24250873204346	0.296165625291664	0.767271108168972	0.969575898274654	Junction	Hippocampus
chr12:75495663-75498693(+)	ENSG00000139278.9	ENSG00000139278	GLIPR1	-0.0232438618845574	0.837462002711103	-0.2961514768786	0.76728190400779	0.969580650752154	Junction	Hippocampus
chr1:67050505-67052011(-)	ENSG00000116704.7	ENSG00000116704	SLC35D1	-0.0171537005434884	0.517826448519355	-0.296140658568004	0.76729015886788	0.969580650752154	Junction	Hippocampus
chr13:49131375-49136331(+)	ENSG00000102531.16	ENSG00000102531	FNDC3A	-0.0094177714268187	3.12959575518852	-0.296116064616673	0.767308925263303	0.969580650752154	Junction	Hippocampus
chr22:17683322-17688985(+)	ENSG00000099968.17	ENSG00000099968	BCL2L13	-0.0100840232783131	2.46121037771202	-0.296110199120894	0.767313400945527	0.969580650752154	Junction	Hippocampus
chr12:122620609-122621880(+)	ENSG00000184445.11	ENSG00000184445	KNTC1	0.0243043254181352	-0.409096267548724	0.296109246710364	0.767314127685662	0.969580650752154	Junction	Hippocampus
chr17:80101891-80104554(+)	ENSG00000171298.12	ENSG00000171298	GAA	0.0264524002850731	-0.345620573523107	0.296101954992468	0.767319691662921	0.969580650752154	Junction	Hippocampus
chr20:33360492-33366858(-)	ENSG00000101391.20	ENSG00000101391	CDK5RAP1	-0.0120482195611401	1.62374039439116	-0.296098174712755	0.767322576226644	0.969580650752154	Junction	Hippocampus
chr22:40405285-40405648(+)	ENSG00000100359.20	ENSG00000100359	SGSM3	0.0156501687227408	0.744754589806464	0.296081782206995	0.767335084657925	0.969581533787044	Junction	Hippocampus
chr6:57090895-57099060(+)	ENSG00000112200.16	ENSG00000112200	ZNF451	-0.0109771845872926	3.23250416453155	-0.296051006066939	0.767358568799606	0.969581533787044	Junction	Hippocampus
chr9:130924397-130929566(-)	ENSG00000130720.12	ENSG00000130720	FIBCD1	-0.05088505553392	-0.925518483225578	-0.296049347959993	0.767359834046184	0.969581533787044	Junction	Hippocampus
chr4:866535-866955(-)	ENSG00000178950.16	ENSG00000178950	GAK	0.02251580625455	-0.266161362532651	0.29604648430991	0.767362019204328	0.969581533787044	Junction	Hippocampus
chr6:31546210-31546631(-)	ENSG00000213760.10	ENSG00000213760	ATP6V1G2	0.0315139269177853	-0.557496311525571	0.296045240066462	0.767362968646571	0.969581533787044	Junction	Hippocampus
chr4:140947737-140949300(-)	ENSG00000170153.10	ENSG00000170153	RNF150	0.0144871238664611	1.55023988453876	0.296004024437831	0.76739441916821	0.969581533787044	Junction	Hippocampus
chr2:127942538-127945455(-)	ENSG00000136715.17	ENSG00000136715	SAP130	0.0118180010659814	1.40846784084363	0.296003865456842	0.76739454048301	0.969581533787044	Junction	Hippocampus
chr11:123510697-123577366(+)	ENSG00000023171.15	ENSG00000023171	GRAMD1B	-0.056853812231653	-1.54058924624065	-0.296002038317229	0.767395934732365	0.969581533787044	Junction	Hippocampus
chr15:30942073-30942889(-)	ENSG00000166912.16	ENSG00000166912	MTMR10	-0.0114695507154312	2.66049973362346	-0.296000199519495	0.767397337878534	0.969581533787044	Junction	Hippocampus
chr9:33270717-33271151(+)	ENSG00000086065.13	ENSG00000086065	CHMP5	-0.0082656582752685	4.75167522862654	-0.295999697719656	0.767397720791105	0.969581533787044	Junction	Hippocampus
chr17:28677817-28678075(+)	ENSG00000109111.14	ENSG00000109111	SUPT6H	-0.012581900660372	2.43807983338171	-0.295999012614798	0.76739824357985	0.969581533787044	Junction	Hippocampus
chr19:52269632-52282110(+)	ENSG00000196214.10	ENSG00000196214	ZNF766	0.0208399838217831	0.0943609591764096	0.29598592914693	0.767408227312479	0.969584902624313	Junction	Hippocampus
chr18:62228599-62231193(+)	ENSG00000134444.13	ENSG00000134444	KIAA1468	-0.0081431047518999	2.80633539556357	-0.295975995409849	0.767415807574432	0.969584902624313	Junction	Hippocampus
chr7:44242341-44242559(-)	ENSG00000058404.19	ENSG00000058404	CAMK2B	-0.0138442636867227	5.35445007196584	-0.295945487186495	0.767439088008609	0.969584902624313	Junction	Hippocampus
chr11:9142109-9142721(-)	ENSG00000184014.7	ENSG00000184014	DENND5A	0.008736127838529	3.89783918507314	0.295919864428544	0.767458640569563	0.969584902624313	Junction	Hippocampus
chr14:49853756-49862558(-)				-0.110498784883297	3.90373317827471	-0.295912132123868	0.76746454107047	0.969584902624313	Junction	Hippocampus
chr2:8818794-8826985(-)	ENSG00000134313.14	ENSG00000134313	KIDINS220	-0.0087408953795031	4.24028965948815	-0.295900789167331	0.767473196874592	0.969584902624313	Junction	Hippocampus
chr10:93452142-93456881(-)	ENSG00000138119.16	ENSG00000138119	MYOF	0.0237238717339571	-0.0645861820168334	0.295898533547304	0.767474918140511	0.969584902624313	Junction	Hippocampus
chr21:28878334-28879869(-)	ENSG00000156239.11	ENSG00000156239	N6AMT1	0.0155883596106561	0.59924807801411	0.295896693215197	0.767476322500652	0.969584902624313	Junction	Hippocampus
chr2:97661947-97663842(-)	ENSG00000115073.7	ENSG00000115073	ACTR1B	-0.0130215035562438	2.01443616666607	-0.295894424192315	0.767478053996411	0.969584902624313	Junction	Hippocampus
chr7:4781755-4783315(+)	ENSG00000242802.6	ENSG00000242802	AP5Z1	-0.0259886296509907	-0.509147329050666	-0.29589140744965	0.767480356080389	0.969584902624313	Junction	Hippocampus
chr19:32439236-32439775(+)	ENSG00000178904.18	ENSG00000178904	DPY19L3	0.0123993937566348	2.35910394196487	0.295881554566786	0.767487874854642	0.969584902624313	Junction	Hippocampus
chr17:50984991-50985697(-)	ENSG00000008294.20	ENSG00000008294	SPAG9	0.0064237027175843	4.19597930322794	0.295873817099427	0.767493779362281	0.969584902624313	Junction	Hippocampus
chr19:42065388-42065691(-)	ENSG00000105737.9	ENSG00000105737	GRIK5	-0.0168303629462904	0.889867583975959	-0.29586509778775	0.767500433137432	0.969584902624313	Junction	Hippocampus
chr22:29793677-29800990(-)	ENSG00000100325.14	ENSG00000100325	ASCC2	-0.0145961501857331	0.766531932209125	-0.295861762780962	0.767502978111828	0.969584902624313	Junction	Hippocampus
chr12:7821326-7827494(-)	ENSG00000173262.11	ENSG00000173262	SLC2A14	-0.0472956214768346	0.341807957182136	-0.295843337853805	0.767517038388807	0.969584902624313	Junction	Hippocampus
chr19:11089616-11100222(+)	ENSG00000130164.12	ENSG00000130164	LDLR	0.0257905149729739	0.674468985438106	0.295840257115767	0.767519389343461	0.969584902624313	Junction	Hippocampus
chr1:180095931-180096037(+)	ENSG00000135837.15	ENSG00000135837	CEP350	-0.0111386631668631	1.899336808366	-0.29583362073328	0.767524453667849	0.969584902624313	Junction	Hippocampus
chr19:6686903-6690628(-)	ENSG00000125730.16	ENSG00000125730	C3	-0.0249774010764109	3.48897555986904	-0.295824058015927	0.767531751140399	0.969584902624313	Junction	Hippocampus
chr8:123370991-123371235(-)	ENSG00000156802.12	ENSG00000156802	ATAD2	-0.017393665343536	0.564725021933416	-0.29582379526645	0.767531951649294	0.969584902624313	Junction	Hippocampus
chr6:152526176-152539959(-)	ENSG00000131018.22	ENSG00000131018	SYNE1	-0.0147912616826568	2.48305290352638	-0.295816895745982	0.767537216804186	0.969584902624313	Junction	Hippocampus
chr1:37866544-37868500(-)	ENSG00000204084.12	ENSG00000204084	INPP5B	-0.0135367208287614	1.3521378043122	-0.295795574521335	0.767553487503071	0.969594201753881	Junction	Hippocampus
chr12:51004908-51005310(-)	ENSG00000110911.14	ENSG00000110911	SLC11A2	-0.0108123019250283	2.23690580770584	-0.295787496229168	0.767559652253665	0.969594201753881	Junction	Hippocampus
chr3:107733024-107744629(+)	ENSG00000114439.18	ENSG00000114439	BBX	-0.0119930820579389	2.22568082941998	-0.295780456640187	0.767565024355432	0.969594201753881	Junction	Hippocampus
chr1:45569000-45569142(+)	ENSG00000117448.13	ENSG00000117448	AKR1A1	-0.0112771345505418	2.49755175175716	-0.295758363427353	0.767581884359707	0.969606890052953	Junction	Hippocampus
chr9:121974980-121989194(-)	ENSG00000175764.14	ENSG00000175764	TTLL11	-0.0151371103453249	1.04383224776402	-0.295745385763264	0.767591788062319	0.969610791027541	Junction	Hippocampus
chr17:47121018-47122443(-)	ENSG00000004897.11	ENSG00000004897	CDC27	-0.0078699027428498	2.94642536161028	-0.295725871256774	0.767606680326322	0.969619401317958	Junction	Hippocampus
chr19:7918130-7918916(+)	ENSG00000260001.6	ENSG00000260001	TGFBR3L	-0.0266839829649549	-0.156553085948897	-0.295718591817224	0.767612235566276	0.969619401317958	Junction	Hippocampus
chr18:45904118-45907957(-)	ENSG00000152223.12	ENSG00000152223	EPG5	0.013532037736091	1.23333634163172	0.295686085316541	0.767637042761262	0.969642127451064	Junction	Hippocampus
chr7:47278221-47280163(-)	ENSG00000136205.16	ENSG00000136205	TNS3	0.0161994474879643	2.26629179288874	0.295647609590026	0.76766640565395	0.969657077186208	Junction	Hippocampus
chr10:18659684-18666574(+)	ENSG00000165997.4	ENSG00000165997	ARL5B	-0.0206333886558166	-0.291888568196794	-0.295645244331327	0.76766821072078	0.969657077186208	Junction	Hippocampus
chr3:48765079-48765247(-)	ENSG00000114302.15	ENSG00000114302	PRKAR2A	-0.0134179129069083	2.16265461039873	-0.295643783484376	0.767669325578903	0.969657077186208	Junction	Hippocampus
chr2:97859428-97888051(-)	ENSG00000075568.16	ENSG00000075568	TMEM131	0.0092244429731049	2.58647898671102	0.295608842674114	0.767695991107554	0.969682149451893	Junction	Hippocampus
chr5:678065-693277(-)	ENSG00000171368.11	ENSG00000171368	TPPP	0.0167496074855318	2.15467314703899	0.29558373095884	0.767715155606504	0.969694113887095	Junction	Hippocampus
chr7:149846256-149847734(+)	ENSG00000106479.10	ENSG00000106479	ZNF862	0.0130692874554819	1.41130138834401	0.295565130286646	0.767729351166922	0.969694113887095	Junction	Hippocampus
chr15:44566306-44567423(-)	ENSG00000104133.14	ENSG00000104133	SPG11	0.0140397404917048	0.859397048266596	0.295562477055109	0.767731376052195	0.969694113887095	Junction	Hippocampus
chr17:80295814-80298320(+)	ENSG00000173821.19	ENSG00000173821	RNF213	0.0147381533971602	1.48944298939266	0.295557319811473	0.767735311946452	0.969694113887095	Junction	Hippocampus
chr12:122278943-122279027(-)	ENSG00000130779.19	ENSG00000130779	CLIP1	0.0111179439049265	2.06283701796071	0.295546393943521	0.767743650347044	0.969694113887095	Junction	Hippocampus
chr7:75058770-75061206(-)	ENSG00000274523.4	ENSG00000274523	RCC1L	-0.013751256619611	0.936856556061462	-0.295542843468219	0.76774636000352	0.969694113887095	Junction	Hippocampus
chr11:34079766-34082824(+)	ENSG00000135387.20	ENSG00000135387	CAPRIN1	-0.0059045467607823	4.64958158124817	-0.295502130658227	0.767777431463873	0.969700649847138	Junction	Hippocampus
chr1:198639138-198639225(+)	ENSG00000081237.18	ENSG00000081237	PTPRC	0.0352734885132318	0.190540519784613	0.295499637113219	0.767779334515535	0.969700649847138	Junction	Hippocampus
chr22:26482241-26483673(-)	ENSG00000100099.20	ENSG00000100099	HPS4	-0.0214894172057318	-0.328259999098534	-0.295480297827918	0.767794094136046	0.969700649847138	Junction	Hippocampus
chr9:111932360-111932826(+)	ENSG00000148154.9	ENSG00000148154	UGCG	0.013640299106482	2.05706093237024	0.295474632371643	0.767798417992539	0.969700649847138	Junction	Hippocampus
chr11:58549868-58549972(-)	ENSG00000110031.12	ENSG00000110031	LPXN	0.0140387793958617	1.50385297199698	0.295473951551114	0.767798937592884	0.969700649847138	Junction	Hippocampus
chr3:20101469-20111595(+)	ENSG00000114166.7	ENSG00000114166	KAT2B	-0.0103080644796563	2.96558899667146	-0.295467706310879	0.767803703947844	0.969700649847138	Junction	Hippocampus
chr19:44165808-44170034(+)	ENSG00000167380.16	ENSG00000167380	ZNF226	0.0121542809211169	1.99785150717816	0.295467209998663	0.767804082732722	0.969700649847138	Junction	Hippocampus
chr2:175979869-175992230(-)	ENSG00000144320.13	ENSG00000144320	KIAA1715	-0.0111363649109939	2.51548126023231	-0.295464613930471	0.767806064049702	0.969700649847138	Junction	Hippocampus
chr1:70313791-70315480(-)	ENSG00000118454.12	ENSG00000118454	ANKRD13C	-0.010247360584748	2.26311582330111	-0.295444248524027	0.767821606963	0.969702715435489	Junction	Hippocampus
chr17:17260475-17261965(-)	ENSG00000141030.12	ENSG00000141030	COPS3	-0.0092409137207831	3.28989637646113	-0.295440366830882	0.767824569488535	0.969702715435489	Junction	Hippocampus
chr4:20553969-20567261(+)	ENSG00000145147.19	ENSG00000145147	SLIT2	0.017072735766076	2.22409280427288	0.295427343434737	0.767834509027492	0.969702715435489	Junction	Hippocampus
chr6:108664890-108679826(+)	ENSG00000118689.14	ENSG00000118689	FOXO3	-0.0386340609551043	2.36225105828883	-0.29540468204323	0.767851804437339	0.969702715435489	Junction	Hippocampus
chr11:3018750-3019138(-)	ENSG00000110619.16	ENSG00000110619	CARS	0.0143813975063637	1.40827381043837	0.295398555046938	0.767856480644609	0.969702715435489	Junction	Hippocampus
chr9:86052592-86077411(-)	ENSG00000135052.16	ENSG00000135052	GOLM1	0.0117079711566141	3.18804543358265	0.295395062972049	0.767859145847666	0.969702715435489	Junction	Hippocampus
chr7:140129654-140133538(-)	ENSG00000006459.10	ENSG00000006459	KDM7A	-0.0172056260942634	1.07906101330376	-0.295393871649254	0.767860055083423	0.969702715435489	Junction	Hippocampus
chr20:37213866-37223877(+)	ENSG00000118705.16	ENSG00000118705	RPN2	-0.0087856821882198	3.15494356402985	-0.295391023346776	0.767862228952688	0.969702715435489	Junction	Hippocampus
chr6:24708912-24714317(-)	ENSG00000112308.12	ENSG00000112308	C6orf62	-0.0085467192320212	3.61152005481546	-0.295358260022834	0.767887234568852	0.969712791246458	Junction	Hippocampus
chr1:113777809-113797362(-)	ENSG00000081019.13	ENSG00000081019	RSBN1	-0.0156297683224734	0.652397589043915	-0.295354367756321	0.767890205239679	0.969712791246458	Junction	Hippocampus
chr12:132748021-132748137(-)	ENSG00000176915.14	ENSG00000176915	ANKLE2	0.0105371087059975	2.04672075312875	0.295353776835645	0.767890656244761	0.969712791246458	Junction	Hippocampus
chr7:81994940-81997178(-)	ENSG00000153956.15	ENSG00000153956	CACNA2D1	-0.0130648491839551	4.09009389042472	-0.295304802232171	0.767928035131687	0.969744405140557	Junction	Hippocampus
chr3:58134773-58135978(+)	ENSG00000136068.14	ENSG00000136068	FLNB	-0.0123563935082052	2.1545886159156	-0.295299315863026	0.767932222527003	0.969744405140557	Junction	Hippocampus
chr10:59262646-59264084(-)	ENSG00000148541.12	ENSG00000148541	FAM13C	-0.0125632546160332	2.10456375522489	-0.295294183326174	0.767936139870875	0.969744405140557	Junction	Hippocampus
chr8:112550874-112552593(-)	ENSG00000164796.17	ENSG00000164796	CSMD3	-0.012533270418749	2.27418956450556	-0.295282787445795	0.767944837653797	0.969746780834524	Junction	Hippocampus
chr6:138242995-138245512(+)	ENSG00000112379.8	ENSG00000112379	ARFGEF3	0.0091971572246117	3.06381324871876	0.29524507769687	0.76797361942257	0.969757317431017	Junction	Hippocampus
chr11:7994518-7994981(+)	ENSG00000175390.12	ENSG00000175390	EIF3F	0.0075412009693367	3.72485121217039	0.295236955629539	0.767979818590056	0.969757317431017	Junction	Hippocampus
chr16:70229893-70230993(-)	ENSG00000261556.9	ENSG00000261556	SMG1P7	0.0658687024490013	-1.72527231392309	0.295230228881596	0.767984952791372	0.969757317431017	Junction	Hippocampus
chr21:44316340-44316431(+)	ENSG00000141959.16	ENSG00000141959	PFKL	-0.0112071862397375	3.04417239388682	-0.295223773257789	0.767989880066362	0.969757317431017	Junction	Hippocampus
chr6:42603719-42605720(+)	ENSG00000024048.10	ENSG00000024048	UBR2	0.0090272657479346	3.08788736817679	0.295205164370782	0.768004083410043	0.969757317431017	Junction	Hippocampus
chr22:26499632-26501899(-)	ENSG00000100109.16	ENSG00000100109	TFIP11	-0.0127582556792585	1.41285269097623	-0.295204048115758	0.768004935400816	0.969757317431017	Junction	Hippocampus
chr16:71764449-71764645(-)	ENSG00000166747.12	ENSG00000166747	AP1G1	-0.008033139496391	2.69073965312205	-0.295202166993344	0.768006371183514	0.969757317431017	Junction	Hippocampus
chr16:71656682-71658232(-)	ENSG00000040199.18	ENSG00000040199	PHLPP2	0.0108682910847786	2.33897459211806	0.295197039742178	0.768010284605675	0.969757317431017	Junction	Hippocampus
chr14:95111457-95112171(-)	ENSG00000100697.14	ENSG00000100697	DICER1	-0.0105386815494068	3.45453930484506	-0.295163467663996	0.768035908953466	0.969757317431017	Junction	Hippocampus
chr1:102987741-102989517(-)	ENSG00000060718.19	ENSG00000060718	COL11A1	-0.0170271200905218	0.911432326729352	-0.295161966497625	0.768037054745174	0.969757317431017	Junction	Hippocampus
chr6:3287092-3289763(-)	ENSG00000137266.14	ENSG00000137266	SLC22A23	0.0120200059278628	2.09288047988114	0.295161688044475	0.768037267279507	0.969757317431017	Junction	Hippocampus
chr11:64907891-64908990(-)	ENSG00000110046.12	ENSG00000110046	ATG2A	0.0147204496255927	1.06069463943581	0.295151844204592	0.768044780777137	0.969757317431017	Junction	Hippocampus
chr12:131961955-131979693(+)	ENSG00000183495.13	ENSG00000183495	EP400	0.0210293333770465	-0.216693613481723	0.295141824157451	0.768052428790777	0.969757317431017	Junction	Hippocampus
chr17:17818375-17819012(-)	ENSG00000072310.16	ENSG00000072310	SREBF1	-0.0170237512659943	2.06341182938718	-0.295126445836671	0.768064166664595	0.969757317431017	Junction	Hippocampus
chr19:49832416-49834985(+)	ENSG00000104973.15	ENSG00000104973	MED25	-0.0143113496727963	1.17065165324092	-0.295125694053909	0.768064740482269	0.969757317431017	Junction	Hippocampus
chr5:90399550-90405684(-)	ENSG00000153140.8	ENSG00000153140	CETN3	-0.0109199578555624	2.2949174118736	-0.295120099966729	0.768069010318274	0.969757317431017	Junction	Hippocampus
chr6:72251369-72252760(+)	ENSG00000079841.18	ENSG00000079841	RIMS1	-0.012093363122836	2.85216198131829	-0.295116150562069	0.768072024810806	0.969757317431017	Junction	Hippocampus
chr21:42285995-42287888(+)	ENSG00000160179.18	ENSG00000160179	ABCG1	-0.0147349834043423	2.28726752185126	-0.295111100238341	0.768075879615451	0.969757317431017	Junction	Hippocampus
chr1:31690574-31691187(-)	ENSG00000084636.17	ENSG00000084636	COL16A1	0.0172253069744647	1.81915744744937	0.295064617146298	0.768111359441023	0.969778368970555	Junction	Hippocampus
chr19:36473459-36476548(-)	ENSG00000186017.14	ENSG00000186017	ZNF566	0.0200282585291005	0.134693946843149	0.29505988737702	0.768114969628141	0.969778368970555	Junction	Hippocampus
chr19:19197622-19198106(+)	ENSG00000064490.13	ENSG00000064490	RFXANK	0.0185974206540505	0.0901796520461733	0.295059673518257	0.768115132864585	0.969778368970555	Junction	Hippocampus
chr17:44074771-44074968(+)	ENSG00000141349.8	ENSG00000141349	G6PC3	0.0127947810683216	1.71220794671228	0.295053533014253	0.768119819859699	0.969778368970555	Junction	Hippocampus
chr2:144404131-144404835(-)	ENSG00000169554.17	ENSG00000169554	ZEB2	0.0113824795930092	4.41521240608466	0.295040019183412	0.76813013488322	0.969782785683389	Junction	Hippocampus
chr5:150238749-150245160(+)	ENSG00000070808.15	ENSG00000070808	CAMK2A	0.0375788858423458	2.09733242442075	0.295014735722376	0.768149433703422	0.969798544476743	Junction	Hippocampus
chr1:205059294-205059582(+)	ENSG00000184144.10	ENSG00000184144	CNTN2	0.016275474478471	3.34131013073858	0.294986673146012	0.768170853986313	0.969814684410314	Junction	Hippocampus
chr8:12729333-12731735(-)	ENSG00000154359.12	ENSG00000154359	LONRF1	0.0123125425365105	2.09312927028057	0.294980125841422	0.768175851597094	0.969814684410314	Junction	Hippocampus
chr20:50894513-50902016(-)	ENSG00000101126.15	ENSG00000101126	ADNP	0.0108867859843261	2.25231201535562	0.294956738446483	0.768193703464656	0.969819913943275	Junction	Hippocampus
chr1:65385907-65386811(+)	ENSG00000116675.15	ENSG00000116675	DNAJC6	0.0086520784907947	4.23767251714533	0.294951467467953	0.768197726880242	0.969819913943275	Junction	Hippocampus
chr12:72619039-72621107(+)	ENSG00000072657.8	ENSG00000072657	TRHDE	-0.0352159767154204	1.48850712021671	-0.294947906765748	0.768200444820256	0.969819913943275	Junction	Hippocampus
chr2:169695248-169697360(+)	ENSG00000144362.11	ENSG00000144362	PHOSPHO2	0.0242538188630044	-0.562675798174983	0.294922228189801	0.768220045766004	0.969836052985185	Junction	Hippocampus
chr21:33589922-33591161(-)	ENSG00000205758.11	ENSG00000205758	CRYZL1	-0.0111281241270384	2.32298572375157	-0.294899751674601	0.768237202639975	0.96984910626027	Junction	Hippocampus
chr2:113460720-113462407(+)	ENSG00000136682.14	ENSG00000136682	CBWD2	0.0103926009253416	2.30048348786048	0.294859758395273	0.768267730770468	0.969852830151886	Junction	Hippocampus
chr12:101111711-101116678(+)	ENSG00000151572.16	ENSG00000151572	ANO4	-0.0192625638543876	0.289668989590751	-0.294853531427558	0.768272484043639	0.969852830151886	Junction	Hippocampus
chr3:196728756-196730991(+)	ENSG00000163964.13	ENSG00000163964	PIGX	0.0252169467154405	-0.496052127088983	0.294852103398848	0.768273574111638	0.969852830151886	Junction	Hippocampus
chr2:75689226-75689968(-)	ENSG00000005436.13	ENSG00000005436	GCFC2	0.0170081024092658	0.716881566214982	0.294832609246008	0.76828845477736	0.969852830151886	Junction	Hippocampus
chr19:25957182-25975875(+)				-0.049971017497717	-1.35102018004666	-0.294822621887803	0.768296078560123	0.969852830151886	Junction	Hippocampus
chrX:19631959-19645399(-)	ENSG00000147010.17	ENSG00000147010	SH3KBP1	-0.0106464914913506	3.34771941652182	-0.294822404864637	0.768296244223548	0.969852830151886	Junction	Hippocampus
chr17:18257020-18258627(-)	ENSG00000177731.15	ENSG00000177731	FLII	-0.0151034279671593	1.03300509817723	-0.294794321995668	0.768317681214813	0.969852830151886	Junction	Hippocampus
chr17:29578372-29578730(-)	ENSG00000108262.15	ENSG00000108262	GIT1	0.0107310889710844	4.01608854341653	0.294785506439657	0.768324410585228	0.969852830151886	Junction	Hippocampus
chr9:137498246-137500690(-)	ENSG00000130653.15	ENSG00000130653	PNPLA7	0.0249448961297453	-0.444803979301524	0.294771179472682	0.768335347138436	0.969852830151886	Junction	Hippocampus
chr1:151874929-151877000(-)	ENSG00000159445.12	ENSG00000159445	THEM4	0.021124981786102	0.226371740427656	0.294767064469696	0.76833848835261	0.969852830151886	Junction	Hippocampus
chr3:129431579-129432502(-)	ENSG00000129071.9	ENSG00000129071	MBD4	-0.014831408053613	1.0364959380599	-0.294758497102985	0.768345028319718	0.969852830151886	Junction	Hippocampus
chr15:70054686-70055048(-)	ENSG00000140332.15	ENSG00000140332	TLE3	-0.0201904487847801	0.243844531318227	-0.294750964805808	0.768350778171991	0.969852830151886	Junction	Hippocampus
chr22:37765818-37768073(+)	ENSG00000100106.19	ENSG00000100106	TRIOBP	0.0161687865284595	0.599908808741326	0.294742354461331	0.768357350977827	0.969852830151886	Junction	Hippocampus
chr20:10435454-10458175(+)	ENSG00000149346.14	ENSG00000149346	SLX4IP	-0.0269038550877456	-0.627136848451762	-0.294741570299069	0.768357949577971	0.969852830151886	Junction	Hippocampus
chr1:154946804-154947416(-)	ENSG00000163346.16	ENSG00000163346	PBXIP1	0.0122157648653085	3.36150075704953	0.294733033911648	0.768364465945852	0.969852830151886	Junction	Hippocampus
chr4:112260863-112265008(+)	ENSG00000138660.11	ENSG00000138660	AP1AR	0.0148721461328223	1.78102831052418	0.294725620680789	0.768370124950171	0.969852830151886	Junction	Hippocampus
chr22:22298212-22303223(+)	ENSG00000272779.1	ENSG00000272779		-0.009891844555569	2.81947161792831	-0.294714939112425	0.768378278912221	0.969852830151886	Junction	Hippocampus
chr3:47693301-47701277(-)	ENSG00000173473.10	ENSG00000173473	SMARCC1	-0.0103562602336392	2.40277395176358	-0.294710074187693	0.76838199264614	0.969852830151886	Junction	Hippocampus
chr16:24180929-24185110(+)	ENSG00000166501.12	ENSG00000166501	PRKCB	0.0167784113701407	4.51770835657262	0.294702251527678	0.768387964235401	0.969852830151886	Junction	Hippocampus
chr5:74696740-74696995(+)	ENSG00000049860.13	ENSG00000049860	HEXB	0.0118588240319819	2.36882542234359	0.294695982760436	0.768392749638446	0.969852830151886	Junction	Hippocampus
chr2:33592215-33595488(-)	ENSG00000119812.18	ENSG00000119812	FAM98A	-0.0105156094048672	3.09896927380074	-0.294687287160886	0.768399387632639	0.969852830151886	Junction	Hippocampus
chr3:39066631-39066745(+)	ENSG00000114742.13	ENSG00000114742	WDR48	0.0082053572509645	2.98830565662021	0.294672506641649	0.768410670735148	0.969852830151886	Junction	Hippocampus
chr1:160310259-160311867(-)	ENSG00000122218.14	ENSG00000122218	COPA	0.0079904403714178	3.52027272547095	0.294671158527383	0.768411699856483	0.969852830151886	Junction	Hippocampus
chr11:61738208-61739464(+)	ENSG00000134780.9	ENSG00000134780	DAGLA	-0.014021802822066	1.18783295464996	-0.294666010164476	0.768415630009384	0.969852830151886	Junction	Hippocampus
chr8:66635373-66651457(-)	ENSG00000175073.7	ENSG00000175073	VCPIP1	0.010208861459452	2.03174136612365	0.294657262054499	0.768422308147851	0.969852830151886	Junction	Hippocampus
chr16:69120650-69121052(-)	ENSG00000168802.12	ENSG00000168802	CHTF8	0.0142581285637455	1.08571990780767	0.294656258976064	0.768423073879689	0.969852830151886	Junction	Hippocampus
chr2:150486782-150487267(-)	ENSG00000115963.13	ENSG00000115963	RND3	-0.0210750468786449	1.54108419221759	-0.294654760820081	0.768424217545147	0.969852830151886	Junction	Hippocampus
chr14:23955213-23959901(+)	ENSG00000157326.18	ENSG00000157326	DHRS4	-0.0291908718365247	-0.403578880828082	-0.294644035849373	0.768432404810572	0.969854559305671	Junction	Hippocampus
chr3:143012354-143014310(+)	ENSG00000163714.17	ENSG00000163714	U2SURP	-0.0111793269934631	3.08480144655288	-0.294632161787095	0.768441469303768	0.969857395586414	Junction	Hippocampus
chr19:623604-624718(-)	ENSG00000099821.13	ENSG00000099821	POLRMT	0.0157349375289965	0.727262811153016	0.294620115686113	0.768450665161393	0.969857695953209	Junction	Hippocampus
chr14:67590173-67592634(-)	ENSG00000100564.8	ENSG00000100564	PIGH	0.0136070093119653	1.50616185798292	0.294590495394768	0.768473277096855	0.969857695953209	Junction	Hippocampus
chr12:110027767-110028511(+)	ENSG00000076513.16	ENSG00000076513	ANKRD13A	0.0130781555366872	1.51269856463055	0.294569618604263	0.76848921442016	0.969857695953209	Junction	Hippocampus
chr12:68808492-68809207(+)	ENSG00000135679.22	ENSG00000135679	MDM2	-0.0108878587187271	2.2201678708779	-0.294554583889488	0.768500691968907	0.969857695953209	Junction	Hippocampus
chr8:2951276-2955588(-)	ENSG00000183117.18	ENSG00000183117	CSMD1	0.0176714051475171	0.234287881770267	0.294533883405526	0.768516494867122	0.969857695953209	Junction	Hippocampus
chr8:43000277-43002106(+)	ENSG00000168172.8	ENSG00000168172	HOOK3	-0.0846330689058843	-2.0964554385633	-0.294530743175033	0.768518892150085	0.969857695953209	Junction	Hippocampus
chr12:40763199-40908356(+)	ENSG00000018236.14	ENSG00000018236	CNTN1	-0.0170100562557251	0.990937336143802	-0.294527494644868	0.768521372112426	0.969857695953209	Junction	Hippocampus
chr2:105080063-105088983(+)	ENSG00000135972.8	ENSG00000135972	MRPS9	0.0122310639503299	1.44572728660151	0.29452375654362	0.768524225821461	0.969857695953209	Junction	Hippocampus
chr4:16508684-16511980(-)	ENSG00000169744.12	ENSG00000169744	LDB2	0.014652599150782	1.57567994449285	0.294512099153461	0.768533125226004	0.969857695953209	Junction	Hippocampus
chr15:71758076-71765019(+)	ENSG00000187720.14	ENSG00000187720	THSD4	-0.0379037866014073	-0.98728313946073	-0.294494674455142	0.768546427526349	0.969857695953209	Junction	Hippocampus
chr5:112737926-112754872(+)	ENSG00000134982.16	ENSG00000134982	APC	0.0198083436982245	3.61691217954378	0.294489554074787	0.768550336521661	0.969857695953209	Junction	Hippocampus
chr19:1011500-1011579(-)	ENSG00000182087.12	ENSG00000182087	TMEM259	0.0108046569678397	2.65520508321264	0.294480151598961	0.768557514565119	0.969857695953209	Junction	Hippocampus
chr10:96527290-96527412(-)	ENSG00000077147.14	ENSG00000077147	TM9SF3	-0.0078755664374685	3.68349206753021	-0.294475137085392	0.768561342756076	0.969857695953209	Junction	Hippocampus
chr3:146091902-146102754(-)	ENSG00000152952.11	ENSG00000152952	PLOD2	-0.0165730752515372	1.35749187380499	-0.294468017155013	0.76856677827869	0.969857695953209	Junction	Hippocampus
chr16:83678462-83748107(+)	ENSG00000140945.16	ENSG00000140945	CDH13	0.0218266625802857	1.34394811000814	0.294450978825306	0.768579785787434	0.969857695953209	Junction	Hippocampus
chr15:41536219-41536500(-)	ENSG00000103932.11	ENSG00000103932	RPAP1	0.017635169105439	0.277655688493919	0.294449932035682	0.76858058493628	0.969857695953209	Junction	Hippocampus
chr6:73519517-73519882(-)	ENSG00000156508.17	ENSG00000156508	EEF1A1	-0.0083931683847138	9.09873521121659	-0.294434741169337	0.768592182101683	0.969857695953209	Junction	Hippocampus
chr2:85595850-85596518(+)	ENSG00000168894.9	ENSG00000168894	RNF181	-0.0100312050567112	3.11821211265366	-0.294426824078597	0.768598226268082	0.969857695953209	Junction	Hippocampus
chr9:35396603-35396840(+)	ENSG00000198722.14	ENSG00000198722	UNC13B	-0.0153746992420639	1.47362669465016	-0.294421264358255	0.768602470749145	0.969857695953209	Junction	Hippocampus
chr1:200761099-200807375(+)	ENSG00000118200.14	ENSG00000118200	CAMSAP2	-0.0072053904581972	3.94680376336947	-0.294407641942276	0.768612870597836	0.969857695953209	Junction	Hippocampus
chr15:43048492-43054741(-)	ENSG00000159459.11	ENSG00000159459	UBR1	-0.0103657245278448	1.82261597534409	-0.294403015648151	0.768616402488842	0.969857695953209	Junction	Hippocampus
chr19:9969683-9969868(-)	ENSG00000080573.6	ENSG00000080573	COL5A3	0.0255155545439763	1.04544799368107	0.294400015677626	0.768618692784391	0.969857695953209	Junction	Hippocampus
chr19:17755192-17762761(+)	ENSG00000130475.14	ENSG00000130475	FCHO1	0.0152654879789424	1.01360825025526	0.29439785071123	0.768620345606189	0.969857695953209	Junction	Hippocampus
chr4:15516757-15527446(+)	ENSG00000048342.15	ENSG00000048342	CC2D2A	-0.0170753081364549	0.634110782187984	-0.29439526656668	0.768622318446711	0.969857695953209	Junction	Hippocampus
chr15:62013993-62020478(-)	ENSG00000129003.15	ENSG00000129003	VPS13C	0.0083816928755927	3.759344980528	0.294387241146731	0.768628445386658	0.969857695953209	Junction	Hippocampus
chr19:53395194-53397942(+)	ENSG00000196417.12	ENSG00000196417	ZNF765	-0.0248055682357733	-0.35514420516273	-0.294379607201695	0.768634273471812	0.969857695953209	Junction	Hippocampus
chr8:29134211-29140062(-)	ENSG00000197892.12	ENSG00000197892	KIF13B	0.0166586848585895	1.72999452053881	0.294375136056316	0.768637686944457	0.969857695953209	Junction	Hippocampus
chr8:70216765-70296743(-)	ENSG00000140396.12	ENSG00000140396	NCOA2	-0.0125776951250344	1.59893758429002	-0.294355514983457	0.768652666603557	0.969857695953209	Junction	Hippocampus
chr17:9586835-9594192(+)	ENSG00000166596.14	ENSG00000166596	CFAP52	-0.0286167451751876	-0.561945030180733	-0.29435222890922	0.76865517535721	0.969857695953209	Junction	Hippocampus
chr4:121811672-121813233(+)	ENSG00000123737.12	ENSG00000123737	EXOSC9	0.0148915305921021	1.46400753385919	0.29435162097545	0.768655639484565	0.969857695953209	Junction	Hippocampus
chr18:6977882-6978195(-)	ENSG00000101680.13	ENSG00000101680	LAMA1	-0.0271894558812179	-0.655114233775134	-0.294342838232351	0.768662344683667	0.969857695953209	Junction	Hippocampus
chr1:15365934-15367462(+)	ENSG00000142621.19	ENSG00000142621	FHAD1	0.0329862711666155	-1.02083646331809	0.294334964659476	0.768668355790096	0.969857695953209	Junction	Hippocampus
chr11:12242433-12242670(+)	ENSG00000133816.13	ENSG00000133816	MICAL2	-0.0119497289957856	3.26302049490632	-0.294334555296574	0.768668668320001	0.969857695953209	Junction	Hippocampus
chr14:51701136-51702511(+)	ENSG00000139926.15	ENSG00000139926	FRMD6	-0.0252112001828459	-0.254203318208423	-0.294320694994243	0.768679250050936	0.969857695953209	Junction	Hippocampus
chr3:9813346-9817644(+)	ENSG00000250151.9	ENSG00000250151	ARPC4-TTLL3	0.0239419815677645	-0.261382753262654	0.294304543775573	0.768691580850283	0.969857695953209	Junction	Hippocampus
chr16:1215594-1216931(+)	ENSG00000196557.11	ENSG00000196557	CACNA1H	0.0243831557563607	0.245404060581375	0.294304317886054	0.768691753308172	0.969857695953209	Junction	Hippocampus
chr12:71633439-71634154(-)	ENSG00000133858.15	ENSG00000133858	ZFC3H1	-0.0137941631078542	1.24322682653434	-0.294291879071473	0.76870124987849	0.969857695953209	Junction	Hippocampus
chr12:121899846-121903005(+)	ENSG00000110801.13	ENSG00000110801	PSMD9	0.0145336254602456	0.97116767358433	0.294275460398242	0.768713784975593	0.969857695953209	Junction	Hippocampus
chr9:61447600-61452886(+)	ENSG00000283378.1	ENSG00000283378	CH17-296N19.1	-0.0631605839533193	-1.11828348735087	-0.294272745189152	0.768715857950989	0.969857695953209	Junction	Hippocampus
chr1:101021766-101025308(-)	ENSG00000117543.20	ENSG00000117543	DPH5	0.0128623573322393	1.5092632273414	0.29426242410038	0.768723737787689	0.969857695953209	Junction	Hippocampus
chr3:124482901-124488203(+)	ENSG00000160145.15	ENSG00000160145	KALRN	0.0121249175105961	3.49528613333249	0.294257438500706	0.768727544149677	0.969857695953209	Junction	Hippocampus
chr3:15330567-15332270(-)	ENSG00000131370.15	ENSG00000131370	SH3BP5	0.0119648607738055	2.65476973010957	0.294256799156111	0.768728032271295	0.969857695953209	Junction	Hippocampus
chr20:47639823-47639924(+)	ENSG00000124151.18	ENSG00000124151	NCOA3	-0.0256348906037032	-0.27567706584713	-0.294236793439882	0.768743306119542	0.969861311610653	Junction	Hippocampus
chr4:88790628-88805010(-)	ENSG00000138640.14	ENSG00000138640	FAM13A	-0.0232439315897867	0.357098579063626	-0.294231049921127	0.768747691164598	0.969861311610653	Junction	Hippocampus
chr3:128067613-128067982(+)	ENSG00000058262.9	ENSG00000058262	SEC61A1	-0.0098970436060137	2.91531710866571	-0.294217725630112	0.768757863984297	0.969861311610653	Junction	Hippocampus
chr2:224844840-224845202(-)	ENSG00000135905.18	ENSG00000135905	DOCK10	0.0177477648554515	3.12772672927393	0.29421732840388	0.768758167258896	0.969861311610653	Junction	Hippocampus
chr11:13357097-13358433(+)	ENSG00000133794.17	ENSG00000133794	ARNTL	0.0147870343978695	1.79097126402562	0.294197142575008	0.768773578798333	0.969872153978955	Junction	Hippocampus
chr5:62362542-62363177(+)	ENSG00000068796.16	ENSG00000068796	KIF2A	0.0095095939205093	3.94527917237041	0.294167183702623	0.768796452060577	0.96989240965875	Junction	Hippocampus
chr1:64879149-64883276(-)	ENSG00000162434.11	ENSG00000162434	JAK1	0.0106620998811119	3.11243770550225	0.294151874767167	0.768808140338699	0.969898554436813	Junction	Hippocampus
chr1:43691050-43691495(+)	ENSG00000066135.12	ENSG00000066135	KDM4A	-0.0147525596105649	0.797887859252038	-0.294110338911205	0.768839852975203	0.969922388559526	Junction	Hippocampus
chr1:110018017-110018372(+)	ENSG00000168710.17	ENSG00000168710	AHCYL1	-0.012447610296998	4.9866571335974	-0.29410927099848	0.76884066833196	0.969922388559526	Junction	Hippocampus
chr5:177512207-177512321(-)	ENSG00000183258.11	ENSG00000183258	DDX41	0.011005717423478	1.99095345365746	0.294061868705331	0.768876860480653	0.969945195301553	Junction	Hippocampus
chr16:2616774-2618481(-)	ENSG00000205918.9	ENSG00000205918	PDPK2P	-0.0582376342881092	0.89465626634196	-0.294055904853407	0.768881413980056	0.969945195301553	Junction	Hippocampus
chr1:246335475-246355030(-)	ENSG00000185420.18	ENSG00000185420	SMYD3	-0.0115052730244082	1.82124409600182	-0.294038152544013	0.768894968208735	0.969945195301553	Junction	Hippocampus
chr11:5708604-5709052(+)	ENSG00000132274.15	ENSG00000132274	TRIM22	0.0210793300712321	1.15056318444952	0.29403186835343	0.768899766325763	0.969945195301553	Junction	Hippocampus
chr13:102597204-102604792(+)	ENSG00000134900.11	ENSG00000134900	TPP2	0.0146107470374918	1.25242177428462	0.294027350968948	0.76890321545316	0.969945195301553	Junction	Hippocampus
chr12:119117009-119120249(+)	ENSG00000139767.8	ENSG00000139767	SRRM4	-0.0188980265751396	1.03900874822211	-0.294026477155472	0.768903882630463	0.969945195301553	Junction	Hippocampus
chr3:36861161-36864318(-)	ENSG00000168016.13	ENSG00000168016	TRANK1	0.0179881271548457	0.703445278833366	0.294019023601677	0.768909573602458	0.969945195301553	Junction	Hippocampus
chr11:62626935-62627047(-)	ENSG00000089597.16	ENSG00000089597	GANAB	-0.0105629303313475	3.03060833923414	-0.294014156380077	0.768913289852837	0.969945195301553	Junction	Hippocampus
chr15:31503819-31526348(-)	ENSG00000169918.9	ENSG00000169918	OTUD7A	0.0151806527708128	0.929692028211546	0.29399129805025	0.768930742853943	0.969958610854019	Junction	Hippocampus
chr1:26033316-26033695(+)	ENSG00000158008.9	ENSG00000158008	EXTL1	-0.015019788138798	1.59180349535002	-0.293974688347615	0.768943424919811	0.969966007981991	Junction	Hippocampus
chr8:13090471-13091317(-)	ENSG00000164741.14	ENSG00000164741	DLC1	-0.0124601855281254	2.13705671318273	-0.293964670096026	0.768951074221418	0.969967056570286	Junction	Hippocampus
chr11:103181887-103184895(+)	ENSG00000187240.13	ENSG00000187240	DYNC2H1	0.013002067561701	1.38163503131578	0.293953331659974	0.768959731559405	0.969969376681758	Junction	Hippocampus
chr8:129854344-129855610(-)	ENSG00000153310.18	ENSG00000153310	FAM49B	0.0086508333711006	3.08302743318678	0.293911818193577	0.768991428956347	0.970000759331774	Junction	Hippocampus
chr3:40457364-40457889(+)	ENSG00000188846.13	ENSG00000188846	RPL14	-0.0169218455623172	3.89755849506967	-0.293899513090135	0.769000824530234	0.97000401030096	Junction	Hippocampus
chr22:41532158-41532603(-)	ENSG00000100413.16	ENSG00000100413	POLR3H	-0.0209323933049349	-0.159974958303508	-0.293859309407512	0.76903152232926	0.970021390140613	Junction	Hippocampus
chr2:85623783-85625538(+)	ENSG00000168883.19	ENSG00000168883	USP39	0.00956937203426	2.56164371586312	0.293855001324154	0.769034811817575	0.970021390140613	Junction	Hippocampus
chr14:49709827-49710262(+)	ENSG00000197776.7	ENSG00000197776	KLHDC1	-0.0147559842499779	1.31520553039931	-0.293833318470119	0.769051368082185	0.970021390140613	Junction	Hippocampus
chr19:49497596-49497916(+)	ENSG00000142534.6	ENSG00000142534	RPS11	-0.0110910950265465	6.95834861859572	-0.2937898209813	0.769084581553388	0.970021390140613	Junction	Hippocampus
chr10:45985442-45988736(+)	ENSG00000265354.3	ENSG00000265354	TIMM23	0.0083602729211981	3.01768604509345	0.29378409359897	0.769088954854749	0.970021390140613	Junction	Hippocampus
chr19:17676042-17688177(-)	ENSG00000130477.15	ENSG00000130477	UNC13A	-0.0113969075634728	2.86043414795031	-0.293779611815007	0.769092377050133	0.970021390140613	Junction	Hippocampus
chr14:65027782-65032609(+)	ENSG00000125954.12	ENSG00000125954	CHURC1-FNTB	-0.0190357073996733	0.532051703875961	-0.293777068559233	0.769094319028427	0.970021390140613	Junction	Hippocampus
chr15:30561810-30561891(+)	ENSG00000178115.11	ENSG00000178115	GOLGA8Q	0.0469443551464555	-0.168348003423545	0.293767957864693	0.769101275781099	0.970021390140613	Junction	Hippocampus
chr1:54196492-54199975(-)	ENSG00000256407.2	ENSG00000256407	RP11-446E24.4	-0.0258024296308726	-0.630246145419159	-0.293765602627872	0.769103074198073	0.970021390140613	Junction	Hippocampus
chr10:96559737-96561977(-)	ENSG00000077147.14	ENSG00000077147	TM9SF3	-0.007866345232005	3.09167108739848	-0.293764826259288	0.769103667019599	0.970021390140613	Junction	Hippocampus
chr2:9443662-9448197(+)	ENSG00000119203.13	ENSG00000119203	CPSF3	-0.011422035252033	1.83516344846614	-0.293747611571073	0.76911681189043	0.970021390140613	Junction	Hippocampus
chr7:154948004-154954254(-)	ENSG00000157212.18	ENSG00000157212	PAXIP1	-0.0199518117707287	-0.326228875965446	-0.293737357663289	0.769124641648181	0.970021390140613	Junction	Hippocampus
chr12:132848156-132848640(-)	ENSG00000072609.17	ENSG00000072609	CHFR	0.0246166768957163	-0.526184847502701	0.293736066415163	0.76912562763103	0.970021390140613	Junction	Hippocampus
chr10:32037608-32038162(-)	ENSG00000170759.10	ENSG00000170759	KIF5B	0.0083533077131643	4.27660028383754	0.29372280247066	0.769135755854685	0.970021390140613	Junction	Hippocampus
chr3:171620521-171642839(-)	ENSG00000075651.15	ENSG00000075651	PLD1	0.016455423561833	1.35599781105435	0.29371834093575	0.769139162649799	0.970021390140613	Junction	Hippocampus
chr9:128343294-128345154(+)	ENSG00000167114.12	ENSG00000167114	SLC27A4	0.0152254423666479	0.852164737688863	0.29369442040086	0.769157428269943	0.970021390140613	Junction	Hippocampus
chr3:7415164-7452606(+)	ENSG00000196277.15	ENSG00000196277	GRM7	0.0130728119646892	2.33984101931453	0.293692947033934	0.769158553330956	0.970021390140613	Junction	Hippocampus
chr5:32387700-32388468(-)	ENSG00000056097.15	ENSG00000056097	ZFR	-0.0077014906134814	4.25697396507027	-0.293687977952758	0.76916234771829	0.970021390140613	Junction	Hippocampus
chr6:149623284-149632758(-)	ENSG00000186625.13	ENSG00000186625	KATNA1	0.0149361152312621	0.711768046360495	0.293659964042165	0.769183739227076	0.970021390140613	Junction	Hippocampus
chr8:103064812-103066320(+)	ENSG00000155097.11	ENSG00000155097	ATP6V1C1	-0.0080771164768602	4.08346757055833	-0.29365151234588	0.769190193003145	0.970021390140613	Junction	Hippocampus
chr6:109672016-109672114(-)	ENSG00000155085.15	ENSG00000155085	AK9	-0.0135440117239758	1.24077108440197	-0.293635610242412	0.769202336007251	0.970021390140613	Junction	Hippocampus
chr1:42838922-42840032(+)	ENSG00000164010.13	ENSG00000164010	ERMAP	0.021214654468981	0.028677441034839	0.293634825196916	0.76920293547726	0.970021390140613	Junction	Hippocampus
chr16:67832316-67832454(-)	ENSG00000102901.12	ENSG00000102901	CENPT	0.0160349078588727	0.749568104712033	0.29359601251617	0.769232573471183	0.970021390140613	Junction	Hippocampus
chr5:87333338-87337973(+)	ENSG00000145715.14	ENSG00000145715	RASA1	-0.0113131681362728	2.65279346391595	-0.293593017468631	0.769234860552241	0.970021390140613	Junction	Hippocampus
chr8:11305015-11306189(+)	ENSG00000104643.9	ENSG00000104643	MTMR9	-0.0089023750783827	2.5747657800886	-0.293591626536124	0.769235922698134	0.970021390140613	Junction	Hippocampus
chr1:33601011-33602368(-)	ENSG00000121904.17	ENSG00000121904	CSMD2	-0.0189479457842446	0.208874288611189	-0.293584364949923	0.769241467808153	0.970021390140613	Junction	Hippocampus
chr20:49070298-49072285(+)	ENSG00000124207.16	ENSG00000124207	CSE1L	0.0095056950678985	2.67495199594267	0.293579436672856	0.769245231157758	0.970021390140613	Junction	Hippocampus
chr19:3251068-3273871(+)	ENSG00000161082.12	ENSG00000161082	CELF5	0.015542822056513	2.37539107061707	0.29356859383402	0.769253511026645	0.970021390140613	Junction	Hippocampus
chr21:6112856-6116223(+)	ENSG00000275993.2	ENSG00000275993	CH507-42P11.8	0.0433405215829048	-1.02005316556537	0.293547301394476	0.769269770554617	0.970021390140613	Junction	Hippocampus
chr2:68217132-68252124(-)	ENSG00000221823.10	ENSG00000221823	PPP3R1	-0.0136798774259843	3.8244666103671	-0.293542480721215	0.769273451775491	0.970021390140613	Junction	Hippocampus
chr5:180247511-180248972(-)	ENSG00000050748.17	ENSG00000050748	MAPK9	0.0104647434358494	2.23544418339991	0.293519667966243	0.769290872398438	0.970021390140613	Junction	Hippocampus
chr1:11920333-11922635(-)	ENSG00000116685.15	ENSG00000116685	KIAA2013	0.0128483970481006	1.7807947768893	0.293508562925745	0.769299352640696	0.970021390140613	Junction	Hippocampus
chr19:41956935-41957017(-)	ENSG00000105404.10	ENSG00000105404	RABAC1	-0.0133158189985952	2.45778323374179	-0.293508465814907	0.769299426798444	0.970021390140613	Junction	Hippocampus
chr16:58587256-58587344(-)	ENSG00000125107.17	ENSG00000125107	CNOT1	0.0095224982372762	2.562215855123	0.293503303436483	0.769303369001599	0.970021390140613	Junction	Hippocampus
chr15:42435519-42437231(-)	ENSG00000103994.16	ENSG00000103994	ZNF106	0.0112588267177634	3.12258483307814	0.293478954550663	0.769321962886694	0.970021390140613	Junction	Hippocampus
chr7:5394596-5421059(-)	ENSG00000182095.14	ENSG00000182095	TNRC18	0.023035284643539	-0.462962163547906	0.293466256602525	0.769331659653811	0.970021390140613	Junction	Hippocampus
chr2:27222661-27222865(+)	ENSG00000084774.13	ENSG00000084774	CAD	-0.0191063849268908	0.199546328581084	-0.293458652050518	0.76933746687473	0.970021390140613	Junction	Hippocampus
chr11:64197975-64199939(+)	ENSG00000168439.16	ENSG00000168439	STIP1	-0.0132437757591016	3.84697287947949	-0.293456486740341	0.769339120417583	0.970021390140613	Junction	Hippocampus
chr10:102469198-102469992(+)	ENSG00000138111.14	ENSG00000138111	MFSD13A	0.0235240927568937	-0.246895814568102	0.293455952774813	0.769339528181443	0.970021390140613	Junction	Hippocampus
chr5:11117568-11159575(-)	ENSG00000169862.18	ENSG00000169862	CTNND2	-0.0091680414804836	4.66284167100277	-0.293450105994811	0.769343993091045	0.970021390140613	Junction	Hippocampus
chr5:137498559-137499178(-)	ENSG00000152377.13	ENSG00000152377	SPOCK1	-0.0434285791444243	-0.663208097210663	-0.293431649984266	0.769358087124558	0.970021390140613	Junction	Hippocampus
chr9:97653909-97654879(+)	ENSG00000136937.12	ENSG00000136937	NCBP1	0.0095750372948583	2.44188351004056	0.293427924193709	0.769360932354201	0.970021390140613	Junction	Hippocampus
chr20:37733068-37737377(+)	ENSG00000132792.18	ENSG00000132792	CTNNBL1	-0.0155666480897843	1.4964397042525	-0.293426865770828	0.769361740627835	0.970021390140613	Junction	Hippocampus
chr22:25457402-25459415(+)	ENSG00000100058.12	ENSG00000100058	CRYBB2P1	-0.0144070960193779	2.13212721958879	-0.293412277199159	0.769372881340297	0.970021390140613	Junction	Hippocampus
chr6:135285648-135300499(-)	ENSG00000135541.20	ENSG00000135541	AHI1	0.0227773807393013	-0.201397316370179	0.293391280571166	0.769388915714645	0.970021390140613	Junction	Hippocampus
chr11:100002137-100061211(+)	ENSG00000149972.10	ENSG00000149972	CNTN5	0.0343203427589175	-0.453160444185365	0.29338840996404	0.769391107902403	0.970021390140613	Junction	Hippocampus
chr20:63248896-63249934(-)	ENSG00000101198.14	ENSG00000101198	NKAIN4	-0.0183673489403643	1.82684494302723	-0.2933833947121	0.769394937888942	0.970021390140613	Junction	Hippocampus
chr2:175930200-175937343(-)	ENSG00000144320.13	ENSG00000144320	KIAA1715	0.0093008109179344	2.8162754381835	0.293382151504003	0.769395887287838	0.970021390140613	Junction	Hippocampus
chr2:189855129-189863742(+)	ENSG00000064933.16	ENSG00000064933	PMS1	0.0137115972097711	1.71106138711621	0.293381302588958	0.76939653557774	0.970021390140613	Junction	Hippocampus
chr1:243552944-243563719(-)	ENSG00000117020.16	ENSG00000117020	AKT3	0.0079125389200545	5.12075772150259	0.293379514224583	0.76939790129628	0.970021390140613	Junction	Hippocampus
chr16:71921454-71922473(+)	ENSG00000182149.20	ENSG00000182149	IST1	0.0089576941042838	3.14081215906355	0.293376334594664	0.76940032948304	0.970021390140613	Junction	Hippocampus
chr12:124911823-124912734(-)				0.0166218390820496	1.71385954669941	0.293369851255981	0.769405280618842	0.970021390140613	Junction	Hippocampus
chr9:34249962-34250657(+)	ENSG00000165006.13	ENSG00000165006	UBAP1	-0.0088126614462412	2.54711820897661	-0.29336377114022	0.769409923833689	0.970021390140613	Junction	Hippocampus
chr4:112647128-112647198(+)	ENSG00000174720.15	ENSG00000174720	LARP7	-0.0137856776535449	2.38738834481187	-0.293361799667968	0.769411429393851	0.970021390140613	Junction	Hippocampus
chr5:53075305-53078771(+)	ENSG00000164171.10	ENSG00000164171	ITGA2	-0.0309830123905792	-0.831126912324793	-0.293340084724785	0.769428012567777	0.970021390140613	Junction	Hippocampus
chr7:75052797-75055900(-)	ENSG00000274523.4	ENSG00000274523	RCC1L	-0.0120084801290365	1.37847438266512	-0.293337450681404	0.76943002412984	0.970021390140613	Junction	Hippocampus
chr2:127048634-127050420(-)	ENSG00000136717.14	ENSG00000136717	BIN1	0.0082331539717239	4.62792014570786	0.293337118057017	0.769430278148014	0.970021390140613	Junction	Hippocampus
chr2:240745913-240746038(-)	ENSG00000130294.14	ENSG00000130294	KIF1A	-0.0275552177825859	0.0118088617656951	-0.293334782246406	0.769432061957627	0.970021390140613	Junction	Hippocampus
chr14:92946494-92951945(-)	ENSG00000100605.16	ENSG00000100605	ITPK1	-0.0083648822683728	4.14974138671303	-0.293334084823655	0.769432594565004	0.970021390140613	Junction	Hippocampus
chr2:110558048-110562611(-)	ENSG00000183054.11	ENSG00000183054	RGPD6	-0.0292131996513852	0.239863815926991	-0.293324042892642	0.769440263392804	0.970021390140613	Junction	Hippocampus
chr1:149028704-149029786(+)	ENSG00000178104.19	ENSG00000178104	PDE4DIP	0.0128225864714752	2.19194364232082	0.293323166523177	0.769440932660227	0.970021390140613	Junction	Hippocampus
chr11:73355650-73355860(+)	ENSG00000110237.3	ENSG00000110237	ARHGEF17	-0.017590775693828	1.69090299366738	-0.293320061690817	0.76944330376563	0.970021390140613	Junction	Hippocampus
chr3:138237385-138237481(+)	ENSG00000114098.17	ENSG00000114098	ARMC8	-0.0087592903650112	2.74728443684828	-0.293313387013979	0.76944840110527	0.970021390140613	Junction	Hippocampus
chr11:35317517-35380380(-)	ENSG00000110436.11	ENSG00000110436	SLC1A2	-0.0554122580265787	-0.336644307125889	-0.2933100083882	0.769450981309374	0.970021390140613	Junction	Hippocampus
chr3:158646298-158646742(+)	ENSG00000168827.14	ENSG00000168827	GFM1	-0.0094990794848944	2.40119202150557	-0.293296567165344	0.769461246188174	0.970025734948698	Junction	Hippocampus
chr5:37115050-37120215(-)	ENSG00000197603.13	ENSG00000197603	C5orf42	-0.0102857434876353	1.95172822288761	-0.293269842127704	0.769481655855891	0.970026892220837	Junction	Hippocampus
chr14:58428464-58429362(+)	ENSG00000100578.14	ENSG00000100578	KIAA0586	-0.0173308050251951	0.449001079769422	-0.293263830739259	0.76948624672056	0.970026892220837	Junction	Hippocampus
chr1:66363267-66363406(+)	ENSG00000184588.17	ENSG00000184588	PDE4B	0.0116312857142264	3.08600421659073	0.293260209498982	0.769489012245986	0.970026892220837	Junction	Hippocampus
chr20:41061491-41076170(+)	ENSG00000198900.5	ENSG00000198900	TOP1	-0.015217574835441	2.13048426557321	-0.293259652029486	0.769489437983273	0.970026892220837	Junction	Hippocampus
chr5:154913039-154916997(-)	ENSG00000082516.8	ENSG00000082516	GEMIN5	-0.0141543891419431	1.0257739853164	-0.29324171527364	0.769503136251236	0.970033309894539	Junction	Hippocampus
chr11:72586182-72588783(-)	ENSG00000186642.15	ENSG00000186642	PDE2A	-0.0125216618938598	3.76915946097501	-0.293235129388591	0.769508165897853	0.970033309894539	Junction	Hippocampus
chr3:196726772-196727922(+)	ENSG00000163964.13	ENSG00000163964	PIGX	0.0157654994830947	0.757980099219789	0.29320348637773	0.769532331830842	0.970033351086198	Junction	Hippocampus
chr9:127345478-127348923(+)	ENSG00000136895.18	ENSG00000136895	GARNL3	0.0159695700584325	1.38180945734268	0.293197770136331	0.769536697378283	0.970033351086198	Junction	Hippocampus
chr13:19659290-19661697(+)	ENSG00000196199.13	ENSG00000196199	MPHOSPH8	0.0116825144257942	1.73068125515987	0.293191394836045	0.769541566263861	0.970033351086198	Junction	Hippocampus
chrX:71119478-71119685(+)	ENSG00000184634.15	ENSG00000184634	MED12	-0.0152966619289474	0.730227796444946	-0.293189700009487	0.769542860622715	0.970033351086198	Junction	Hippocampus
chr4:108019667-108023473(+)	ENSG00000138796.15	ENSG00000138796	HADH	-0.0121196802803604	1.79927024015339	-0.293162241055115	0.769563831436994	0.970033351086198	Junction	Hippocampus
chr17:74771859-74771959(-)	ENSG00000109065.11	ENSG00000109065	NAT9	0.0131704092836239	1.43387971687274	0.293141520131381	0.769579656428503	0.970033351086198	Junction	Hippocampus
chr1:117405646-117414712(+)	ENSG00000198162.12	ENSG00000198162	MAN1A2	0.0097094909998665	5.82676425721161	0.293140931185008	0.769580106220252	0.970033351086198	Junction	Hippocampus
chr18:35291233-35305975(+)	ENSG00000257267.2	ENSG00000257267	ZNF271P	-0.0120827207046428	2.2569656429524	-0.293140220028467	0.769580649346792	0.970033351086198	Junction	Hippocampus
chr1:185144030-185145438(-)	ENSG00000121486.11	ENSG00000121486	TRMT1L	0.0114526428052848	1.74671497111722	0.293129237288182	0.769589037131528	0.970033351086198	Junction	Hippocampus
chr3:69056816-69057255(-)	ENSG00000144744.16	ENSG00000144744	UBA3	0.0105442294792212	2.26232151180217	0.293111805554756	0.769602350224088	0.970033351086198	Junction	Hippocampus
chr4:169587614-169588648(-)	ENSG00000137601.15	ENSG00000137601	NEK1	-0.0123036165904543	1.61442528331051	-0.293099881723775	0.769611456819875	0.970033351086198	Junction	Hippocampus
chr1:86383197-86384675(-)	ENSG00000122417.15	ENSG00000122417	ODF2L	-0.0159218123393885	1.86273128761042	-0.293086630824974	0.769621576975527	0.970033351086198	Junction	Hippocampus
chr16:21903547-21904467(-)	ENSG00000185710.9	ENSG00000185710	SMG1P4	-0.0236326333259867	3.03737754460036	-0.293085422868228	0.769622499534551	0.970033351086198	Junction	Hippocampus
chr1:77723444-77725621(-)	ENSG00000077254.14	ENSG00000077254	USP33	0.0066329397670099	4.10541864935224	0.293081689823114	0.769625350594381	0.970033351086198	Junction	Hippocampus
chr4:68337901-68338282(-)	ENSG00000083896.12	ENSG00000083896	YTHDC1	0.0104376500851943	2.83989081684475	0.293070979444841	0.769633530510003	0.970033351086198	Junction	Hippocampus
chr18:23541209-23541305(-)	ENSG00000141458.12	ENSG00000141458	NPC1	0.0144850859346752	2.4137220599596	0.293070450566822	0.769633934434552	0.970033351086198	Junction	Hippocampus
chr15:50289669-50300788(-)	ENSG00000104064.16	ENSG00000104064	GABPB1	-0.0195153337472137	0.314972836739365	-0.293069839913285	0.769634400814298	0.970033351086198	Junction	Hippocampus
chr10:87754808-87756788(-)	ENSG00000138138.13	ENSG00000138138	ATAD1	0.0086333695208971	2.58574741826665	0.293048076073767	0.769651022755672	0.970033351086198	Junction	Hippocampus
chr20:45794018-45795344(+)	ENSG00000101457.12	ENSG00000101457	DNTTIP1	-0.0162502631990424	0.756608444788048	-0.293045626397151	0.769652893681336	0.970033351086198	Junction	Hippocampus
chr11:90147517-90149005(+)	ENSG00000077616.10	ENSG00000077616	NAALAD2	0.0142879687659548	1.34735188157531	0.293044542464532	0.769653721528733	0.970033351086198	Junction	Hippocampus
chr21:44324656-44324855(+)	ENSG00000141959.16	ENSG00000141959	PFKL	0.0095089752118891	3.98754713925774	0.293042267653582	0.769655458903564	0.970033351086198	Junction	Hippocampus
chr11:47812430-47812881(-)	ENSG00000030066.13	ENSG00000030066	NUP160	-0.0135194502583607	1.10668879859172	-0.293038671447762	0.769658205489108	0.970033351086198	Junction	Hippocampus
chr17:39215231-39216809(-)	ENSG00000141750.6	ENSG00000141750	STAC2	0.0252211757604487	0.42585931666082	0.293010307104779	0.769679868726419	0.970039694364377	Junction	Hippocampus
chr16:67231820-67232038(-)	ENSG00000135723.13	ENSG00000135723	FHOD1	-0.0277622211248563	-0.52557704634167	-0.293002418983614	0.769685893302793	0.970039694364377	Junction	Hippocampus
chr22:38057588-38057752(+)	ENSG00000100151.15	ENSG00000100151	PICK1	-0.0198297739773235	0.281931435567028	-0.292974484495907	0.769707228464429	0.970039694364377	Junction	Hippocampus
chrX:307881-311418(-)	ENSG00000178605.13	ENSG00000178605	GTPBP6	-0.0488722960554025	-0.61469560474768	-0.292967668758361	0.769712434058525	0.970039694364377	Junction	Hippocampus
chr4:36229646-36255651(-)	ENSG00000047365.11	ENSG00000047365	ARAP2	0.0339507786803172	-0.634963647449787	0.292967441613638	0.769712607542971	0.970039694364377	Junction	Hippocampus
chr2:46001547-46004541(+)	ENSG00000171132.13	ENSG00000171132	PRKCE	0.0117073736197747	4.28329349504921	0.292966217939206	0.769713542138868	0.970039694364377	Junction	Hippocampus
chr11:118763307-118765208(-)	ENSG00000110367.11	ENSG00000110367	DDX6	0.0059229791814547	4.77868536908189	0.292956286416788	0.769721127469625	0.970039694364377	Junction	Hippocampus
chr9:34647568-34647656(+)	ENSG00000213930.11	ENSG00000213930	GALT	-0.0182332824132693	0.228605746974303	-0.292955609212333	0.769721644694233	0.970039694364377	Junction	Hippocampus
chr14:81201659-81203899(-)	ENSG00000165417.11	ENSG00000165417	GTF2A1	0.0094734296616261	2.64477939660591	0.292951732837444	0.769724605333086	0.970039694364377	Junction	Hippocampus
chr12:55990099-55990681(+)	ENSG00000111540.15	ENSG00000111540	RAB5B	-0.0066033015721482	3.83412371080381	-0.29291844992037	0.769750025793675	0.97005645274412	Junction	Hippocampus
chr3:159866282-159886206(+)	ENSG00000283154.1	ENSG00000283154	IQCJ-SCHIP1	0.0086605647579467	4.43038954212808	0.292908043564779	0.769757973896556	0.97005645274412	Junction	Hippocampus
chr11:66287677-66287811(-)	ENSG00000174851.14	ENSG00000174851	YIF1A	-0.0117982359242569	1.9567082114813	-0.292906946004928	0.769758812185549	0.97005645274412	Junction	Hippocampus
chrX:48895102-48896758(-)	ENSG00000126768.12	ENSG00000126768	TIMM17B	-0.0122297547868908	2.04401184706761	-0.292898611727502	0.769765177708758	0.97005645274412	Junction	Hippocampus
chr21:39462561-39475134(+)	ENSG00000185437.13	ENSG00000185437	SH3BGR	0.0168582979564467	1.33517523809064	0.292872748987013	0.769784931155032	0.9700708908781	Junction	Hippocampus
chr13:24906961-24907090(-)	ENSG00000151849.14	ENSG00000151849	CENPJ	0.0174552069834017	0.975533428967334	0.292855800532035	0.769797876128867	0.9700708908781	Junction	Hippocampus
chr11:9160866-9165835(-)	ENSG00000184014.7	ENSG00000184014	DENND5A	0.0080594051831686	3.91698858806635	0.292841519626236	0.769808783718946	0.9700708908781	Junction	Hippocampus
chr21:37065713-37067261(-)	ENSG00000185808.13	ENSG00000185808	PIGP	-0.0119614735035828	1.94511512584994	-0.292832045143588	0.769816020244048	0.9700708908781	Junction	Hippocampus
chr16:6483545-6654602(+)	ENSG00000078328.19	ENSG00000078328	RBFOX1	-0.0191040098990195	1.02758294987664	-0.292820118225126	0.769825129946306	0.9700708908781	Junction	Hippocampus
chr12:71689705-71696435(+)	ENSG00000258064.1	ENSG00000258064	RP11-293I14.2	0.0132047160740013	1.51154097539418	0.292818955468031	0.769826018054271	0.9700708908781	Junction	Hippocampus
chr3:9056335-9058250(-)	ENSG00000196220.15	ENSG00000196220	SRGAP3	-0.0088831156268565	3.02715739722406	-0.292814791362646	0.769829198579306	0.9700708908781	Junction	Hippocampus
chr19:16523291-16525241(-)	ENSG00000085872.14	ENSG00000085872	CHERP	0.0250156030795759	-0.710367840412124	0.292812190870105	0.769831184825829	0.9700708908781	Junction	Hippocampus
chrX:71129430-71129679(+)	ENSG00000184634.15	ENSG00000184634	MED12	-0.0205276754175303	0.0878035009064583	-0.292781131487988	0.769854907983475	0.970071451069669	Junction	Hippocampus
chr17:81907599-81907772(-)	ENSG00000185813.10	ENSG00000185813	PCYT2	-0.0098782279399399	2.4159946578039	-0.292781057762405	0.769854964295336	0.970071451069669	Junction	Hippocampus
chr7:152163827-152167145(-)	ENSG00000055609.17	ENSG00000055609	KMT2C	0.0097301932651785	2.58741314417255	0.292777627332283	0.769857584471358	0.970071451069669	Junction	Hippocampus
chr1:66754778-66770386(+)	ENSG00000152760.9	ENSG00000152760	TCTEX1D1	0.032065212458935	-0.52773493272108	0.292775899182794	0.769858904439735	0.970071451069669	Junction	Hippocampus
chr13:97985614-97989061(+)	ENSG00000065150.18	ENSG00000065150	IPO5	0.0079982197607256	3.30554634681535	0.292735766209604	0.76988955837404	0.970095372595611	Junction	Hippocampus
chr16:27681531-27698327(+)	ENSG00000047578.12	ENSG00000047578	KIAA0556	0.0147573606961705	0.606508647917768	0.292717102792804	0.769903813786558	0.970095372595611	Junction	Hippocampus
chr22:30581645-30584364(-)	ENSG00000100029.17	ENSG00000100029	PES1	0.013856917148528	1.21050383612375	0.292715503077804	0.769905035677773	0.970095372595611	Junction	Hippocampus
chr16:74470074-74471172(-)	ENSG00000090863.11	ENSG00000090863	GLG1	-0.0068237099403827	3.89026418008759	-0.292715334366436	0.769905164542597	0.970095372595611	Junction	Hippocampus
chr12:50078981-50079901(+)	ENSG00000110881.11	ENSG00000110881	ASIC1	0.0137737528915187	1.61154408034585	0.292684813021089	0.769928477408554	0.970116155086689	Junction	Hippocampus
chr1:16573194-16574486(-)	ENSG00000219481.10	ENSG00000219481	NBPF1	0.0240604947988628	1.01828852685409	0.29265765213679	0.769949223656995	0.970131972793145	Junction	Hippocampus
chr1:41117011-41142877(-)	ENSG00000010803.16	ENSG00000010803	SCMH1	-0.013784784546497	0.972557169356289	-0.292649381168021	0.769955541288738	0.970131972793145	Junction	Hippocampus
chr19:34454557-34458768(+)	ENSG00000126261.12	ENSG00000126261	UBA2	-0.0108533900540635	3.67129215984857	-0.292624228738248	0.769974753617094	0.970131972793145	Junction	Hippocampus
chr12:103778082-103780299(-)	ENSG00000111696.11	ENSG00000111696	NT5DC3	0.0144794669588469	3.58383634646461	0.292623384364119	0.769975398582811	0.970131972793145	Junction	Hippocampus
chr6:75828614-75830415(+)	ENSG00000196586.13	ENSG00000196586	MYO6	-0.009920006247199	2.72769164786246	-0.292617909692136	0.76997958035353	0.970131972793145	Junction	Hippocampus
chr16:27225847-27226719(-)	ENSG00000169189.16	ENSG00000169189	NSMCE1	0.0105330234292513	2.06391398829121	0.292604315740094	0.769989963980125	0.970131972793145	Junction	Hippocampus
chr8:28352674-28353172(-)	ENSG00000186918.13	ENSG00000186918	ZNF395	0.0167635954747874	0.612031557338294	0.292596879006414	0.769995644484483	0.970131972793145	Junction	Hippocampus
chr1:236826897-236829188(+)	ENSG00000116984.12	ENSG00000116984	MTR	0.00968564872976	2.37715917481638	0.292592299783236	0.76999914230277	0.970131972793145	Junction	Hippocampus
chr1:75251295-75274957(-)	ENSG00000137968.16	ENSG00000137968	SLC44A5	-0.0200032054362208	0.299567013004426	-0.292576972269557	0.770010850186852	0.970131972793145	Junction	Hippocampus
chr10:99612600-99613695(-)	ENSG00000155287.10	ENSG00000155287	SLC25A28	0.0149285710443405	0.928566534852303	0.292572153124091	0.770014531290284	0.970131972793145	Junction	Hippocampus
chr10:105256925-105262330(+)	ENSG00000156395.12	ENSG00000156395	SORCS3	-0.0206211782166272	0.86896557472412	-0.292564772299616	0.77002016914187	0.970131972793145	Junction	Hippocampus
chr2:218750147-218751703(+)	ENSG00000135912.10	ENSG00000135912	TTLL4	0.0159150955243393	0.949009466059571	0.292553933955144	0.770028448046353	0.970131972793145	Junction	Hippocampus
chr2:104807844-104812432(-)	ENSG00000233639.5	ENSG00000233639	LINC01158	-0.0165240901445313	1.50766415595702	-0.292552320457241	0.770029680524196	0.970131972793145	Junction	Hippocampus
chr8:3018651-3029318(-)	ENSG00000183117.18	ENSG00000183117	CSMD1	-0.0126735686316465	1.55180099862515	-0.292525564540635	0.770050118239981	0.970143583599893	Junction	Hippocampus
chr6:83940602-83955297(+)	ENSG00000065615.13	ENSG00000065615	CYB5R4	0.0180005976813038	0.478236960345736	0.292518740372072	0.770055330960081	0.970143583599893	Junction	Hippocampus
chr15:90875918-90876254(+)	ENSG00000140564.10	ENSG00000140564	FURIN	0.0147147625199036	1.26331209111922	0.292513101996507	0.770059637906352	0.970143583599893	Junction	Hippocampus
chr2:144517420-144519938(-)	ENSG00000169554.17	ENSG00000169554	ZEB2	0.012301615431857	3.98407855561732	0.292504545991328	0.77006617353543	0.970143583599893	Junction	Hippocampus
chr15:28832461-28833275(+)	ENSG00000261377.5	ENSG00000261377	PDCD6IPP2	-0.0409278948225091	-0.819547073715086	-0.292479932164187	0.770084975256951	0.970148273854194	Junction	Hippocampus
chr3:38009432-38009652(-)	ENSG00000187091.13	ENSG00000187091	PLCD1	-0.0155445613596463	1.10954128253955	-0.29247049715237	0.770092182399067	0.970148273854194	Junction	Hippocampus
chr1:1790597-1793244(-)	ENSG00000078369.17	ENSG00000078369	GNB1	0.0076873945081052	5.43025039629044	0.292457527230654	0.770102089792708	0.970148273854194	Junction	Hippocampus
chrX:52064544-52064628(-)	ENSG00000187243.16	ENSG00000187243	MAGED4B	-0.0342463830326565	1.30500394033767	-0.292442290077771	0.770113729114757	0.970148273854194	Junction	Hippocampus
chr16:3115569-3115828(+)	ENSG00000122386.10	ENSG00000122386	ZNF205	0.0191791538576578	-0.105493821382193	0.292425423660758	0.770126613056052	0.970148273854194	Junction	Hippocampus
chr2:127865206-127866899(-)	ENSG00000144233.9	ENSG00000144233	AMMECR1L	0.0181480635212389	0.0813730303540674	0.292423571844482	0.770128027627839	0.970148273854194	Junction	Hippocampus
chr12:121217282-121221912(+)	ENSG00000135124.14	ENSG00000135124	P2RX4	-0.0231008852686733	-0.0095084853600654	-0.292411193181311	0.770137483503365	0.970148273854194	Junction	Hippocampus
chr2:84762946-84781492(+)	ENSG00000115423.18	ENSG00000115423	DNAH6	0.023273237363544	-0.0559038994879187	0.292404320079819	0.770142733777541	0.970148273854194	Junction	Hippocampus
chr4:80196602-80196962(+)	ENSG00000152784.15	ENSG00000152784	PRDM8	-0.0272530519038459	-0.121711149397388	-0.292399532513573	0.770146390944312	0.970148273854194	Junction	Hippocampus
chr3:53183207-53183451(+)	ENSG00000163932.13	ENSG00000163932	PRKCD	-0.0193231247695167	1.03383847739007	-0.292384326187722	0.770158006915707	0.970148273854194	Junction	Hippocampus
chr3:27307946-27308925(-)	ENSG00000163491.16	ENSG00000163491	NEK10	-0.0180515310941382	0.961778691229947	-0.29237010219493	0.770168872538846	0.970148273854194	Junction	Hippocampus
chr3:31626128-31629297(+)	ENSG00000163527.9	ENSG00000163527	STT3B	-0.0078599802014339	3.05219834297395	-0.292364418655743	0.770173214173153	0.970148273854194	Junction	Hippocampus
chr20:63407376-63408412(-)	ENSG00000075043.18	ENSG00000075043	KCNQ2	-0.0110720384368865	3.18773951085735	-0.292353633267642	0.770181453110628	0.970148273854194	Junction	Hippocampus
chr3:139579056-139627615(-)	ENSG00000163864.15	ENSG00000163864	NMNAT3	0.0193959789891081	0.194139596882201	0.292350836251534	0.77018358975017	0.970148273854194	Junction	Hippocampus
chr2:229793146-229795178(-)	ENSG00000153827.13	ENSG00000153827	TRIP12	0.0094656239098963	3.14169731967924	0.292350139722311	0.770184121828852	0.970148273854194	Junction	Hippocampus
chr10:50131079-50132805(+)	ENSG00000099290.15	ENSG00000099290	FAM21A	-0.0127837874521855	2.69942254136569	-0.29234622274546	0.770187114009535	0.970148273854194	Junction	Hippocampus
chr17:36950406-36952885(+)	ENSG00000275700.4	ENSG00000275700	AATF	-0.0157349642818837	1.5266063409825	-0.292323589442935	0.770204403668543	0.970148273854194	Junction	Hippocampus
chr19:36551978-36554669(-)	ENSG00000186020.12	ENSG00000186020	ZNF529	-0.0247996936716776	-0.408907719647677	-0.292322333507012	0.770205363085748	0.970148273854194	Junction	Hippocampus
chr16:28951399-28952131(+)	ENSG00000176953.11	ENSG00000176953	NFATC2IP	0.0225256027598571	-0.22444803739478	0.292310731595562	0.770214225874229	0.970148273854194	Junction	Hippocampus
chr22:46663864-46664025(+)	ENSG00000075240.16	ENSG00000075240	GRAMD4	0.0129934772541628	1.60515943837965	0.292302648485669	0.770220400641221	0.970148273854194	Junction	Hippocampus
chr2:233158420-233161723(+)	ENSG00000168918.13	ENSG00000168918	INPP5D	0.0221515262418595	0.396465627023928	0.292295631141682	0.770225761271037	0.970148273854194	Junction	Hippocampus
chr6:83158623-83159795(+)	ENSG00000083097.14	ENSG00000083097	DOPEY1	-0.0104298980207297	2.24590768305986	-0.29228657411403	0.770232680054967	0.970148273854194	Junction	Hippocampus
chr6:36800071-36822113(-)	ENSG00000124772.11	ENSG00000124772	CPNE5	-0.0263742059206437	0.910774730843721	-0.292278894844528	0.770238546365499	0.970148273854194	Junction	Hippocampus
chr4:99949387-99949662(-)	ENSG00000164032.11	ENSG00000164032	H2AFZ	0.0099842679576356	4.14509493524839	0.29226882886456	0.770246235940374	0.970148273854194	Junction	Hippocampus
chr1:240334230-240355815(+)	ENSG00000155816.19	ENSG00000155816	FMN2	-0.0110630949141749	3.10389260658251	-0.292256545909425	0.770255619131353	0.970148273854194	Junction	Hippocampus
chr3:184303063-184303319(+)	ENSG00000175166.16	ENSG00000175166	PSMD2	-0.0067905204790782	3.49517676338483	-0.292250394835923	0.770260318070056	0.970148273854194	Junction	Hippocampus
chr17:45402819-45403618(-)	ENSG00000159314.11	ENSG00000159314	ARHGAP27	-0.0311405884133917	-0.932018216363875	-0.292247330349137	0.770262659101258	0.970148273854194	Junction	Hippocampus
chr3:63982446-63982938(+)	ENSG00000163635.17	ENSG00000163635	ATXN7	-0.0171807859610524	0.577844841369045	-0.29224375416801	0.770265391030072	0.970148273854194	Junction	Hippocampus
chr5:154756194-154790324(+)	ENSG00000155506.16	ENSG00000155506	LARP1	-0.009955524066101	3.35315488474155	-0.292232260991586	0.770274170957047	0.970148273854194	Junction	Hippocampus
chr19:4033581-4037373(+)	ENSG00000105229.6	ENSG00000105229	PIAS4	0.0271390058032422	-0.717731151992304	0.29222330888464	0.770281009717521	0.970148273854194	Junction	Hippocampus
chr12:70367071-70400208(+)	ENSG00000135643.4	ENSG00000135643	KCNMB4	-0.0114961238147181	3.09795880882975	-0.292219747078534	0.77028373068406	0.970148273854194	Junction	Hippocampus
chr3:179701130-179706933(+)	ENSG00000058056.8	ENSG00000058056	USP13	-0.0218702073157433	-0.0696078169641222	-0.29219248726211	0.77030455533903	0.970148273854194	Junction	Hippocampus
chr4:25380480-25383260(+)	ENSG00000053900.10	ENSG00000053900	ANAPC4	0.0144816715974191	1.06074607583777	0.292189187592514	0.770307076074582	0.970148273854194	Junction	Hippocampus
chr15:82219819-82220077(-)	ENSG00000140598.13	ENSG00000140598	EFL1	0.014967287077806	0.689183170632023	0.292155723334543	0.770332640755084	0.970148273854194	Junction	Hippocampus
chr2:222919203-222921279(+)	ENSG00000123983.13	ENSG00000123983	ACSL3	-0.0085169335928773	4.01931589618474	-0.292151594642947	0.770335794844522	0.970148273854194	Junction	Hippocampus
chr15:33659807-33660196(+)	ENSG00000198838.13	ENSG00000198838	RYR3	-0.0129258682519062	2.34044857380754	-0.292147381988703	0.770339013080658	0.970148273854194	Junction	Hippocampus
chr7:77585582-77592184(+)	ENSG00000127947.15	ENSG00000127947	PTPN12	0.0096726020229974	2.59127657287204	0.2921446230024	0.770341120796594	0.970148273854194	Junction	Hippocampus
chr6:31628240-31629143(+)	ENSG00000204469.12	ENSG00000204469	PRRC2A	0.0089661128138456	2.71514204968107	0.292143823784554	0.770341731356011	0.970148273854194	Junction	Hippocampus
chr20:19585545-19654061(+)	ENSG00000185052.11	ENSG00000185052	SLC24A3	-0.0252656051667237	2.77118949634975	-0.292143764478492	0.770341776662656	0.970148273854194	Junction	Hippocampus
chr15:89835644-89837614(-)	ENSG00000157823.16	ENSG00000157823	AP3S2	-0.0091890151426773	2.96743821891133	-0.292137280729371	0.770346729903368	0.970148273854194	Junction	Hippocampus
chr1:180062367-180065114(+)	ENSG00000135837.15	ENSG00000135837	CEP350	0.0100346528045088	2.36893939752782	0.292113400948785	0.7703649728713	0.970148273854194	Junction	Hippocampus
chr13:48041117-48045659(+)	ENSG00000136159.3	ENSG00000136159	NUDT15	0.0195296695210103	0.147994333996582	0.292112307932974	0.77036580788422	0.970148273854194	Junction	Hippocampus
chr16:71088525-71093816(-)	ENSG00000157423.17	ENSG00000157423	HYDIN	0.0191296889165755	0.532909104534619	0.292102549566202	0.770373262831524	0.970148273854194	Junction	Hippocampus
chr6:43184906-43185455(+)	ENSG00000112659.13	ENSG00000112659	CUL9	0.0200565973077809	-0.0129049928346486	0.292101182923998	0.77037430688556	0.970148273854194	Junction	Hippocampus
chr1:146840752-146840975(+)	ENSG00000276975.2	ENSG00000276975	HYDIN2	-0.0169815509150681	0.577398576877073	-0.292033499429337	0.770426014596558	0.970148273854194	Junction	Hippocampus
chrX:315300-316913(-)	ENSG00000178605.13	ENSG00000178605	GTPBP6	-0.0559384527117171	-0.112323516446814	-0.292027942826607	0.770430259683047	0.970148273854194	Junction	Hippocampus
chr3:62231312-62243806(+)	ENSG00000144724.19	ENSG00000144724	PTPRG	-0.02250919716532	0.843086019937799	-0.292004263834749	0.770448349836946	0.970148273854194	Junction	Hippocampus
chr14:45109781-45109893(+)	ENSG00000185246.17	ENSG00000185246	PRPF39	0.0210232181589623	0.464317571302601	0.292004006099056	0.77044854674122	0.970148273854194	Junction	Hippocampus
chr17:75147654-75148528(-)	ENSG00000189159.15	ENSG00000189159	HN1	-0.010539553803571	3.73387363238237	-0.292002957884938	0.770449347553387	0.970148273854194	Junction	Hippocampus
chr3:64602214-64603921(-)	ENSG00000163638.13	ENSG00000163638	ADAMTS9	0.0385185269180984	-0.417050849930169	0.292002466063853	0.770449723293792	0.970148273854194	Junction	Hippocampus
chr7:128456024-128457200(+)	ENSG00000135245.9	ENSG00000135245	HILPDA	0.0413607610444326	-0.165619334797591	0.291990628097923	0.770458767253636	0.970148273854194	Junction	Hippocampus
chr17:33017685-33021218(-)	ENSG00000108684.14	ENSG00000108684	ASIC2	0.0229440792312855	0.0088682631761364	0.291990056425801	0.770459204000045	0.970148273854194	Junction	Hippocampus
chr11:34141818-34142274(+)	ENSG00000135372.8	ENSG00000135372	NAT10	-0.0103880877275943	2.53585923345508	-0.29198845147555	0.770460430151285	0.970148273854194	Junction	Hippocampus
chr17:57863286-57866473(-)	ENSG00000180891.12	ENSG00000180891	CUEDC1	0.0146162991005625	1.34872875283978	0.291987437491557	0.770461204815924	0.970148273854194	Junction	Hippocampus
chr6:28908841-28908972(-)	ENSG00000204713.10	ENSG00000204713	TRIM27	-0.0108124384352151	2.04739549857755	-0.291981773354404	0.770465532114071	0.970148273854194	Junction	Hippocampus
chrX:54926490-54926582(+)	ENSG00000067445.20	ENSG00000067445	TRO	0.0118635451462398	1.85582256375773	0.291978658060744	0.770467912145034	0.970148273854194	Junction	Hippocampus
chr17:58325714-58326292(-)	ENSG00000005379.15	ENSG00000005379	TSPOAP1	0.0135001000155429	2.45052300329621	0.291975573298855	0.770470268852385	0.970148273854194	Junction	Hippocampus
chr3:112570671-112573888(+)	ENSG00000138459.8	ENSG00000138459	SLC35A5	-0.009296820523016	2.74057242379965	-0.291963959799616	0.770479141393895	0.970148273854194	Junction	Hippocampus
chr2:218228851-218234351(+)	ENSG00000163466.15	ENSG00000163466	ARPC2	-0.0090058726696146	4.02449458250845	-0.291960749604642	0.770481593940657	0.970148273854194	Junction	Hippocampus
chr7:5359570-5361896(-)	ENSG00000182095.14	ENSG00000182095	TNRC18	-0.0205580771223233	0.513139927683324	-0.291955169340774	0.770485857194384	0.970148273854194	Junction	Hippocampus
chr22:36301058-36301533(-)	ENSG00000100345.20	ENSG00000100345	MYH9	-0.0129302195334977	2.52200586233041	-0.291955147296824	0.770485874035708	0.970148273854194	Junction	Hippocampus
chr8:144220674-144223107(+)	ENSG00000179832.17	ENSG00000179832	MROH1	0.0169034292431078	0.989542459575408	0.291937995025425	0.770498978206124	0.970152436941571	Junction	Hippocampus
chr1:9737555-9741093(-)	ENSG00000171603.16	ENSG00000171603	CLSTN1	0.0088925709922027	5.00058350173576	0.291924760441442	0.770509089345986	0.970152436941571	Junction	Hippocampus
chr10:125838388-125839000(-)	ENSG00000089876.11	ENSG00000089876	DHX32	-0.0153061686056381	0.808308648392817	-0.291924041866318	0.770509638334033	0.970152436941571	Junction	Hippocampus
chr5:462308-464289(+)	ENSG00000180104.15	ENSG00000180104	EXOC3	0.0092154830743534	2.3254594513314	0.291913323800959	0.770517826899738	0.970154160933633	Junction	Hippocampus
chr1:156236484-156239547(+)	ENSG00000160783.19	ENSG00000160783	PMF1	-0.014482667887156	1.33683946098531	-0.291891891163564	0.77053420143929	0.970160338614241	Junction	Hippocampus
chr2:27039165-27039740(+)	ENSG00000119777.18	ENSG00000119777	TMEM214	0.0191593641243824	0.241153945029555	0.291889049959686	0.77053637212737	0.970160338614241	Junction	Hippocampus
chr14:32577243-32599409(+)	ENSG00000151320.10	ENSG00000151320	AKAP6	-0.0072553450701215	4.36578884658682	-0.291854849935481	0.770562501187573	0.970173758840424	Junction	Hippocampus
chr15:44521407-44524108(+)	ENSG00000137770.13	ENSG00000137770	CTDSPL2	0.0120272482249264	1.4889052071807	0.291853729977782	0.770563356847592	0.970173758840424	Junction	Hippocampus
chr3:113603151-113603959(+)	ENSG00000072858.10	ENSG00000072858	SIDT1	0.0164506733232669	0.761306585851507	0.291848320954643	0.770567489404799	0.970173758840424	Junction	Hippocampus
chr5:71650184-71652668(+)	ENSG00000131844.15	ENSG00000131844	MCCC2	0.0122792406406103	2.04973499994126	0.291827705226138	0.770583240123473	0.970185003506017	Junction	Hippocampus
chr2:27054060-27054629(+)	ENSG00000084693.15	ENSG00000084693	AGBL5	-0.0209751673247582	-0.442588746652702	-0.291792074617363	0.770610462654668	0.97019463124308	Junction	Hippocampus
chr2:43706417-43707400(+)	ENSG00000152527.13	ENSG00000152527	PLEKHH2	-0.0274290740450923	-0.651654061099593	-0.2917747840575	0.770623673106714	0.97019463124308	Junction	Hippocampus
chr10:68516844-68527245(-)	ENSG00000122912.14	ENSG00000122912	SLC25A16	-0.0232076779544932	-0.174824472136523	-0.291771362187673	0.77062628751507	0.97019463124308	Junction	Hippocampus
chr4:3145229-3146796(+)	ENSG00000197386.10	ENSG00000197386	HTT	-0.0104644354001267	3.03046858388808	-0.291769319229165	0.770627848396207	0.97019463124308	Junction	Hippocampus
chr5:134708889-134715023(+)	ENSG00000113615.12	ENSG00000113615	SEC24A	-0.0142712841230867	0.849461377240752	-0.291751072773675	0.770641789272919	0.97019463124308	Junction	Hippocampus
chr8:112380457-112383566(-)	ENSG00000164796.17	ENSG00000164796	CSMD3	-0.0149134463782455	2.13832416807501	-0.291749596237248	0.77064291739732	0.97019463124308	Junction	Hippocampus
chr7:98978324-98978768(+)	ENSG00000196367.12	ENSG00000196367	TRRAP	0.0103309918873976	1.88058602804737	0.291681825454609	0.770694697120669	0.97019463124308	Junction	Hippocampus
chr14:102348760-102349918(-)	ENSG00000100865.14	ENSG00000100865	CINP	-0.0099684275762998	2.20693530492798	-0.29167885735341	0.770696964898059	0.97019463124308	Junction	Hippocampus
chr21:31995949-31998525(+)	ENSG00000142149.8	ENSG00000142149	HUNK	0.0214687207118628	0.178469795062548	0.291675821660975	0.770699284320561	0.97019463124308	Junction	Hippocampus
chr22:30339035-30339129(-)	ENSG00000099995.18	ENSG00000099995	SF3A1	0.0092434507156028	2.76654632064384	0.291667558917903	0.770705597484453	0.97019463124308	Junction	Hippocampus
chr14:77735013-77735936(-)	ENSG00000100603.13	ENSG00000100603	SNW1	-0.0107283129113074	2.15992406926278	-0.291667286805265	0.770705805392869	0.97019463124308	Junction	Hippocampus
chr7:7640822-7673308(+)	ENSG00000219545.10	ENSG00000219545	UMAD1	0.0393294629940512	-0.886051330442595	0.29164703379569	0.770721279807461	0.97019463124308	Junction	Hippocampus
chr18:50262220-50266335(-)	ENSG00000172361.5	ENSG00000172361	CFAP53	0.0298476039780907	-1.23514065999911	0.291638328449084	0.770727931199805	0.97019463124308	Junction	Hippocampus
chr15:25109716-25111764(+)	ENSG00000224078.12	ENSG00000224078	SNHG14	0.0112913691532458	2.13891556677023	0.291629049179133	0.770735021121685	0.97019463124308	Junction	Hippocampus
chrX:18945159-18948743(-)	ENSG00000044446.11	ENSG00000044446	PHKA2	0.0156207224973809	0.56383797462102	0.291621774299039	0.770740579582279	0.97019463124308	Junction	Hippocampus
chr7:55428448-55431225(+)	ENSG00000132434.9	ENSG00000132434	LANCL2	0.0114140099287609	2.60288123885719	0.291615977544189	0.770745008671769	0.97019463124308	Junction	Hippocampus
chr9:35381216-35381555(+)	ENSG00000198722.14	ENSG00000198722	UNC13B	0.0135526464298389	2.29621960679651	0.291610953669629	0.770748847237621	0.97019463124308	Junction	Hippocampus
chr6:79019160-79025518(-)	ENSG00000146247.13	ENSG00000146247	PHIP	0.0111230966548198	2.04071121824329	0.291603444460562	0.770754584770665	0.97019463124308	Junction	Hippocampus
chr6:43027253-43027359(+)	ENSG00000124541.6	ENSG00000124541	RRP36	-0.0083259804488042	2.94394064016	-0.291578184729102	0.77077388497083	0.97019463124308	Junction	Hippocampus
chr14:102086379-102139249(-)	ENSG00000080824.18	ENSG00000080824	HSP90AA1	-0.0403913573635083	-0.499401279025261	-0.291571967914148	0.770778635073782	0.97019463124308	Junction	Hippocampus
chr18:70114600-70121555(-)	ENSG00000176225.12	ENSG00000176225	RTTN	-0.0204785351875401	0.150748240607234	-0.291570643037133	0.770779647378187	0.97019463124308	Junction	Hippocampus
chr14:102944488-102945661(-)	ENSG00000198752.10	ENSG00000198752	CDC42BPB	0.0073013582940461	3.535773603722	0.291569675268132	0.770780386825803	0.97019463124308	Junction	Hippocampus
chr18:59331540-59333090(-)	ENSG00000074695.5	ENSG00000074695	LMAN1	-0.0111352147966254	2.39362229413124	-0.291568050854716	0.770781627999142	0.97019463124308	Junction	Hippocampus
chr13:23346838-23353784(-)	ENSG00000151835.14	ENSG00000151835	SACS	0.0161030677677565	1.20118595622201	0.291566667461604	0.770782685015408	0.97019463124308	Junction	Hippocampus
chr2:215394720-215397136(-)	ENSG00000115414.18	ENSG00000115414	FN1	-0.0276866842544488	2.54444583890065	-0.291560423919754	0.770787455555749	0.97019463124308	Junction	Hippocampus
chr1:111119960-111120515(-)	ENSG00000156171.14	ENSG00000156171	DRAM2	-0.0146684775041914	1.38660526653852	-0.29155841592946	0.770788989814746	0.97019463124308	Junction	Hippocampus
chr1:63396598-63402253(+)	ENSG00000088035.15	ENSG00000088035	ALG6	-0.0163257035421324	0.698530286376176	-0.291547785814142	0.770797112055293	0.97019463124308	Junction	Hippocampus
chr6:154214277-154221256(-)	ENSG00000074706.13	ENSG00000074706	IPCEF1	0.0355087747969232	0.750770568818601	0.291543233366837	0.770800590489255	0.97019463124308	Junction	Hippocampus
chr22:20582968-20583112(+)	ENSG00000099917.17	ENSG00000099917	MED15	0.0158190727797859	0.619321521577665	0.291529192272451	0.770811319037879	0.97019463124308	Junction	Hippocampus
chr17:31889404-31892259(-)	ENSG00000108651.9	ENSG00000108651	UTP6	-0.0151915841802338	1.08504066086018	-0.291504018976046	0.770830553612812	0.97019463124308	Junction	Hippocampus
chr5:119499554-119502040(+)	ENSG00000133835.14	ENSG00000133835	HSD17B4	0.0077000010650552	4.05040503709741	0.291501172001121	0.770832728956711	0.97019463124308	Junction	Hippocampus
chr19:58563505-58569276(-)	ENSG00000099326.8	ENSG00000099326	MZF1	0.0259496071166147	-0.701360394659046	0.291492909455261	0.770839042292222	0.97019463124308	Junction	Hippocampus
chr10:46789687-46790961(+)	ENSG00000204177.10	ENSG00000204177	BMS1P1	0.0284492179053521	0.556542132038783	0.29148637805233	0.770844032888087	0.97019463124308	Junction	Hippocampus
chr17:7570765-7570882(+)	ENSG00000161956.12	ENSG00000161956	SENP3	-0.0097612927124389	2.15551223189994	-0.291456799501002	0.770866633755967	0.97019463124308	Junction	Hippocampus
chr12:50094573-50096849(+)	ENSG00000066117.14	ENSG00000066117	SMARCD1	0.0102892661460854	2.16316736563199	0.291454757470844	0.770868194071296	0.97019463124308	Junction	Hippocampus
chrX:124422639-124453336(-)	ENSG00000009694.13	ENSG00000009694	TENM1	0.0152692699069827	1.22506176843232	0.291447587451749	0.770873672690554	0.97019463124308	Junction	Hippocampus
chr20:62657251-62658676(+)	ENSG00000101187.15	ENSG00000101187	SLCO4A1	0.0363411113719896	-0.909602462972042	0.291446199485384	0.770874733238465	0.97019463124308	Junction	Hippocampus
chrX:77693938-77696576(-)	ENSG00000085224.21	ENSG00000085224	ATRX	0.0095940153124638	3.15206583049325	0.291433570653002	0.770884382974618	0.97019463124308	Junction	Hippocampus
chr10:114136247-114137185(-)	ENSG00000165813.17	ENSG00000165813	CCDC186	0.0142754638692192	1.69210613157563	0.291406361656497	0.7709051735875	0.97019463124308	Junction	Hippocampus
chr11:8714043-8714609(-)	ENSG00000166444.18	ENSG00000166444	ST5	-0.0150835822025638	1.02350874901164	-0.291391359972872	0.77091663656519	0.97019463124308	Junction	Hippocampus
chr1:100273453-100274823(+)	ENSG00000137996.12	ENSG00000137996	RTCA	0.011295827068679	2.01342751672089	0.291382620947319	0.770923314189169	0.97019463124308	Junction	Hippocampus
chr12:9070579-9072358(-)	ENSG00000175899.14	ENSG00000175899	A2M	-0.0174997815332453	3.15284402316966	-0.291380908678198	0.770924622562366	0.97019463124308	Junction	Hippocampus
chr2:181913934-181915215(+)	ENSG00000138434.16	ENSG00000138434	SSFA2	0.0091751044392477	3.46381270837999	0.291380299103735	0.770925088348467	0.97019463124308	Junction	Hippocampus
chr11:6498962-6502752(+)	ENSG00000179532.12	ENSG00000179532	DNHD1	0.022832525582607	-0.258844533316835	0.291375818929357	0.770928511727621	0.97019463124308	Junction	Hippocampus
chr11:48136297-48137002(+)	ENSG00000149177.12	ENSG00000149177	PTPRJ	-0.0154299645691501	2.20095364176664	-0.29135491990972	0.770944481091161	0.97019463124308	Junction	Hippocampus
chr3:133649944-133652462(-)	ENSG00000163781.12	ENSG00000163781	TOPBP1	0.0123245757705835	1.45142570632075	0.291351711053562	0.770946933051677	0.97019463124308	Junction	Hippocampus
chr11:10559298-10559815(-)	ENSG00000133800.8	ENSG00000133800	LYVE1	0.0282063526468913	0.430575482359454	0.291337213561679	0.770958010946051	0.97019463124308	Junction	Hippocampus
chr4:85995658-86000478(+)	ENSG00000138639.17	ENSG00000138639	ARHGAP24	-0.0255911002145228	-0.169068306574397	-0.291318188773766	0.770972548331167	0.97019463124308	Junction	Hippocampus
chr7:54757595-54759161(-)	ENSG00000132432.13	ENSG00000132432	SEC61G	-0.0261706977788661	-0.427587301421818	-0.291317815689543	0.77097283341631	0.97019463124308	Junction	Hippocampus
chr15:65452103-65454262(-)	ENSG00000074603.18	ENSG00000074603	DPP8	0.0102807784664021	1.90985654855611	0.291312719654293	0.770976727456882	0.97019463124308	Junction	Hippocampus
chr7:92388042-92389970(+)	ENSG00000001629.9	ENSG00000001629	ANKIB1	-0.0092942915785211	2.8317926392561	-0.291301047458248	0.770985646570274	0.97019463124308	Junction	Hippocampus
chr13:25307949-25309246(+)	ENSG00000139496.15	ENSG00000139496	NUP58	-0.0122734904447844	1.9836893181547	-0.291273966793415	0.771006339924479	0.97019463124308	Junction	Hippocampus
chr2:171946784-171952880(+)	ENSG00000128708.12	ENSG00000128708	HAT1	-0.0142403961515535	1.28160254794437	-0.291267566497373	0.771011230655236	0.97019463124308	Junction	Hippocampus
chr16:20799352-20799956(-)	ENSG00000196678.13	ENSG00000196678	ERI2	-0.018395995837624	0.461418019414459	-0.291264956435138	0.771013225114298	0.97019463124308	Junction	Hippocampus
chr22:50715048-50715668(+)	ENSG00000251322.7	ENSG00000251322	SHANK3	-0.0146921359214208	2.71704955333861	-0.291248892768731	0.771025500075393	0.97019463124308	Junction	Hippocampus
chr6:75908628-75911671(+)	ENSG00000196586.13	ENSG00000196586	MYO6	0.0145253139216507	2.37764930865315	0.291243147546883	0.771029890268603	0.97019463124308	Junction	Hippocampus
chr19:11033518-11033766(+)	ENSG00000127616.17	ENSG00000127616	SMARCA4	-0.0129883843573106	0.940727941299123	-0.29123051856804	0.771039540688962	0.97019463124308	Junction	Hippocampus
chr1:10463621-10467189(-)	ENSG00000160049.11	ENSG00000160049	DFFA	0.0125659281398346	1.7583324819501	0.291215494127722	0.771051021644932	0.97019463124308	Junction	Hippocampus
chr5:134576897-134578493(+)	ENSG00000043143.20	ENSG00000043143	JADE2	0.016229989169423	0.77887925259836	0.291212864641971	0.771053030976879	0.97019463124308	Junction	Hippocampus
chr6:31969090-31969279(+)	ENSG00000204351.11	ENSG00000204351	SKIV2L	0.0142259935126154	1.24811041172986	0.291199788539794	0.771063023155037	0.97019463124308	Junction	Hippocampus
chr9:122877584-122879754(-)	ENSG00000056586.15	ENSG00000056586	RC3H2	-0.0086690765124847	2.77710315406092	-0.29119495759711	0.771066714757129	0.97019463124308	Junction	Hippocampus
chr2:27693755-27694633(+)	ENSG00000163798.13	ENSG00000163798	SLC4A1AP	-0.0113439804752038	1.90742932535794	-0.291191906065679	0.771069046611078	0.97019463124308	Junction	Hippocampus
chr3:183938061-183942726(-)	ENSG00000114770.16	ENSG00000114770	ABCC5	0.0134528778346388	1.88321631944532	0.291191632976062	0.771069255294955	0.97019463124308	Junction	Hippocampus
chr13:26218607-26219456(-)	ENSG00000127870.16	ENSG00000127870	RNF6	0.0109863549742083	3.06263360022699	0.291183669296635	0.771075340819248	0.97019463124308	Junction	Hippocampus
chr12:53053813-53053964(+)	ENSG00000111077.17	ENSG00000111077	TNS2	0.0155297279044209	0.996172922182341	0.291179318847635	0.771078665263796	0.97019463124308	Junction	Hippocampus
chr17:4944639-4944714(+)	ENSG00000108523.15	ENSG00000108523	RNF167	0.008982113194478	3.01359124544474	0.291160872462313	0.771092761323574	0.97019463124308	Junction	Hippocampus
chr22:50222593-50224140(-)	ENSG00000128159.11	ENSG00000128159	TUBGCP6	0.0127832791157009	1.45336460519362	0.291160476088214	0.771093064219143	0.97019463124308	Junction	Hippocampus
chr12:7135954-7136205(+)	ENSG00000139182.13	ENSG00000139182	CLSTN3	-0.010171567667176	4.18514153677186	-0.291158070478938	0.771094902504459	0.97019463124308	Junction	Hippocampus
chr1:202755453-202756357(-)	ENSG00000117139.16	ENSG00000117139	KDM5B	-0.0105653116338625	2.17754147346898	-0.291155159506501	0.771097126972951	0.97019463124308	Junction	Hippocampus
chrX:53614746-53615743(-)	ENSG00000086758.15	ENSG00000086758	HUWE1	-0.0074827788324233	3.86842573360215	-0.291136774466385	0.771111176253889	0.97019463124308	Junction	Hippocampus
chr15:78105333-78105738(-)	ENSG00000136425.12	ENSG00000136425	CIB2	-0.0216368128069116	0.517971737070966	-0.291135877080716	0.771111862010285	0.97019463124308	Junction	Hippocampus
chr11:85736616-85737574(-)	ENSG00000137501.17	ENSG00000137501	SYTL2	-0.0278164032840251	0.209611248135127	-0.291125278609139	0.771119961071944	0.97019463124308	Junction	Hippocampus
chr14:80756952-80761436(-)	ENSG00000100629.16	ENSG00000100629	CEP128	0.0163971673660326	0.532002955740617	0.291124218800095	0.771120770950362	0.97019463124308	Junction	Hippocampus
chr18:34977080-35005491(+)	ENSG00000166974.12	ENSG00000166974	MAPRE2	0.0165011313977715	2.84547155641764	0.29110300555691	0.771136981609981	0.97019463124308	Junction	Hippocampus
chr8:86398480-86398571(+)	ENSG00000123124.13	ENSG00000123124	WWP1	0.0105510896120106	2.12656577982676	0.291100587055168	0.771138829778287	0.97019463124308	Junction	Hippocampus
chr13:35836142-35839091(-)	ENSG00000133083.14	ENSG00000133083	DCLK1	-0.0177679568365062	4.96090928018724	-0.291088138796806	0.771148342496875	0.97019463124308	Junction	Hippocampus
chr6:37637460-37638204(-)	ENSG00000112139.14	ENSG00000112139	MDGA1	0.0238056274236515	0.0687238240422773	0.291084812706774	0.77115088423648	0.97019463124308	Junction	Hippocampus
chr3:11025877-11026234(+)	ENSG00000157103.10	ENSG00000157103	SLC6A1	-0.0123644979010218	3.64628880636015	-0.291083685635453	0.771151745525155	0.97019463124308	Junction	Hippocampus
chr1:39358874-39359140(+)	ENSG00000127603.23	ENSG00000127603	MACF1	-0.0076036696534598	4.15531584438058	-0.291078686310529	0.771155565927384	0.97019463124308	Junction	Hippocampus
chr17:80140141-80141318(-)	ENSG00000141543.9	ENSG00000141543	EIF4A3	0.014001777756494	1.89410277355185	0.291071174717353	0.771161306174344	0.97019463124308	Junction	Hippocampus
chr15:67630928-67646230(+)	ENSG00000137764.19	ENSG00000137764	MAP2K5	0.0106844043316294	2.20575428619179	0.291062775149441	0.771167725013194	0.97019463124308	Junction	Hippocampus
chr1:151307802-151310210(-)	ENSG00000143393.16	ENSG00000143393	PI4KB	0.0168639488970841	0.863010674975225	0.291059715848391	0.771170062894556	0.97019463124308	Junction	Hippocampus
chr12:23534523-23536452(-)	ENSG00000134532.15	ENSG00000134532	SOX5	0.0150824006977967	1.16209501358601	0.291057560520251	0.771171709971857	0.97019463124308	Junction	Hippocampus
chrX:71454858-71458240(+)	ENSG00000147133.15	ENSG00000147133	TAF1	-0.0134320938458045	0.937933903531847	-0.29104882011108	0.77117838930396	0.97019463124308	Junction	Hippocampus
chr11:16852356-16854888(-)	ENSG00000166689.15	ENSG00000166689	PLEKHA7	-0.0228477185974024	-0.0659549477970702	-0.291047332010643	0.77117952649693	0.97019463124308	Junction	Hippocampus
chr12:56116931-56117188(+)	ENSG00000229117.8	ENSG00000229117	RPL41	-0.0633422067527434	-1.19467202101842	-0.291043832534645	0.771182200766956	0.97019463124308	Junction	Hippocampus
chr5:162097859-162101234(+)	ENSG00000113327.14	ENSG00000113327	GABRG2	-0.0122308448099834	3.73168489046471	-0.291026698299128	0.77119529464456	0.97019463124308	Junction	Hippocampus
chr2:121447508-121448275(-)	ENSG00000074054.17	ENSG00000074054	CLASP1	-0.0087275709218288	2.73281693920426	-0.291020164060052	0.771200288087193	0.97019463124308	Junction	Hippocampus
chr4:169463396-169477123(-)	ENSG00000137601.15	ENSG00000137601	NEK1	0.0128864707816998	1.51245877407822	0.291010831078595	0.771207420335466	0.97019463124308	Junction	Hippocampus
chr1:181719864-181720205(+)	ENSG00000198216.10	ENSG00000198216	CACNA1E	-0.0142947311618856	2.86091989285033	-0.291010087323997	0.771207988712277	0.97019463124308	Junction	Hippocampus
chr20:44978572-44981828(+)	ENSG00000101109.11	ENSG00000101109	STK4	-0.0104528658108373	2.0133729894833	-0.291005527406765	0.77121147340095	0.97019463124308	Junction	Hippocampus
chr22:49774417-49775590(-)	ENSG00000100425.18	ENSG00000100425	BRD1	-0.0146449401493861	0.88253730919436	-0.290940282232527	0.771261334269673	0.970234601300306	Junction	Hippocampus
chr1:177256110-177257175(+)	ENSG00000198797.6	ENSG00000198797	BRINP2	0.0149337967576203	2.19145333888549	0.290933990057218	0.771266142849066	0.970234601300306	Junction	Hippocampus
chr19:18134712-18134816(+)	ENSG00000099308.10	ENSG00000099308	MAST3	-0.0116329977254836	4.16306666962698	-0.290933425435768	0.771266574342095	0.970234601300306	Junction	Hippocampus
chr4:966528-966747(-)	ENSG00000145214.13	ENSG00000145214	DGKQ	-0.0180434119154047	0.440768282141848	-0.290916420454538	0.771279569862653	0.970234601300306	Junction	Hippocampus
chr12:64752758-64759084(-)	ENSG00000135677.10	ENSG00000135677	GNS	-0.0122986885966949	1.52862157497163	-0.290915042949356	0.771280622580363	0.970234601300306	Junction	Hippocampus
chr2:74873944-74874265(+)	ENSG00000159399.9	ENSG00000159399	HK2	0.0275709845588701	0.0386484701016546	0.290905371176002	0.771288013959818	0.970234601300306	Junction	Hippocampus
chr12:132805023-132807176(-)	ENSG00000090615.13	ENSG00000090615	GOLGA3	0.0122548646747154	1.91344685953641	0.290885296918225	0.771303355210552	0.970234601300306	Junction	Hippocampus
chr16:1758160-1759957(+)	ENSG00000138834.12	ENSG00000138834	MAPK8IP3	0.0132453166061194	2.31519122250028	0.290878973423883	0.771308187801958	0.970234601300306	Junction	Hippocampus
chr12:105120598-105121100(+)	ENSG00000136051.13	ENSG00000136051	KIAA1033	0.0098876988582177	2.45706690516718	0.29087678218223	0.771309862412253	0.970234601300306	Junction	Hippocampus
chr21:29062244-29062327(-)	ENSG00000156261.12	ENSG00000156261	CCT8	-0.0077137642847359	3.78598093345786	-0.290874711535008	0.771311444861777	0.970234601300306	Junction	Hippocampus
chr15:90497341-90499994(+)	ENSG00000140575.12	ENSG00000140575	IQGAP1	-0.0136425443138096	1.41230900500583	-0.290857200426497	0.77132482740427	0.970236750750804	Junction	Hippocampus
chr15:34906713-34910134(-)	ENSG00000021776.10	ENSG00000021776	AQR	0.0109385545145798	1.76004148977488	0.290854627828002	0.771326793471094	0.970236750750804	Junction	Hippocampus
chr7:30050475-30052708(+)	ENSG00000106086.18	ENSG00000106086	PLEKHA8	0.022998756025303	-0.151751710444933	0.290791646400714	0.771374926469021	0.97027339860015	Junction	Hippocampus
chr17:7314598-7314958(-)	ENSG00000132522.15	ENSG00000132522	GPS2	0.0165344148031797	1.05063916353098	0.290782491458298	0.771381923126241	0.97027339860015	Junction	Hippocampus
chr20:37765291-37767952(+)	ENSG00000132792.18	ENSG00000132792	CTNNBL1	0.0115659972183938	1.73053509131914	0.290767979653889	0.771393013799094	0.97027339860015	Junction	Hippocampus
chr7:100345969-100349798(+)	ENSG00000272752.6	ENSG00000272752	STAG3L5P-PVRIG2P-PILRB	0.0297564922638824	0.779147953628461	0.290760093032395	0.771399041183558	0.97027339860015	Junction	Hippocampus
chr3:142522842-142523992(-)	ENSG00000175054.14	ENSG00000175054	ATR	0.010453521905179	1.64135551701045	0.290758887284743	0.771399962682618	0.97027339860015	Junction	Hippocampus
chr11:123084714-123097794(-)	ENSG00000166250.11	ENSG00000166250	CLMP	0.031864572643257	0.567271115365879	0.290748925308633	0.771407576188273	0.97027339860015	Junction	Hippocampus
chr16:30712440-30712678(+)	ENSG00000080603.16	ENSG00000080603	SRCAP	-0.0130184591257054	1.1020306308962	-0.290745410253716	0.77141026259735	0.97027339860015	Junction	Hippocampus
chr12:68731720-68732636(+)	ENSG00000111581.9	ENSG00000111581	NUP107	-0.0148991983624209	1.1560961378254	-0.29074511329909	0.771410489547444	0.97027339860015	Junction	Hippocampus
chr4:3422979-3423514(+)	ENSG00000159788.18	ENSG00000159788	RGS12	-0.0137501274240814	1.52880673557912	-0.290719198960948	0.771430294876082	0.970284497268936	Junction	Hippocampus
chr5:56947072-56950627(-)	ENSG00000155545.19	ENSG00000155545	MIER3	0.0155381357923218	0.500555948898536	0.29071450294293	0.771433883877449	0.970284497268936	Junction	Hippocampus
chr7:102483714-102483824(-)	ENSG00000170667.14	ENSG00000170667	RASA4B	-0.0275842996295206	-0.0087810506890686	-0.29070679569446	0.771439774266962	0.970284497268936	Junction	Hippocampus
chr11:62522482-62524827(-)				0.0572508078523016	0.066551273999334	0.290674811080713	0.7714642191676	0.97029894053725	Junction	Hippocampus
chr21:43789763-43791349(+)	ENSG00000160214.12	ENSG00000160214	RRP1	-0.0132408400633898	1.51168975130024	-0.290673922433309	0.771464898337957	0.97029894053725	Junction	Hippocampus
chr8:3108749-3110157(-)	ENSG00000183117.18	ENSG00000183117	CSMD1	-0.0105147320940874	2.18386531157015	-0.290655590983688	0.771478908632697	0.970307983491117	Junction	Hippocampus
chr11:64807220-64807551(-)	ENSG00000133895.14	ENSG00000133895	MEN1	-0.0155702110059596	0.388477505398406	-0.290618831572954	0.771507003209123	0.970311869937285	Junction	Hippocampus
chr8:25380395-25382673(+)	ENSG00000147459.17	ENSG00000147459	DOCK5	-0.0164416904518999	2.235091864639	-0.290608223778079	0.771515110617656	0.970311869937285	Junction	Hippocampus
chr8:3308504-3343293(-)	ENSG00000183117.18	ENSG00000183117	CSMD1	0.01111178960226	2.07319763539692	0.290603404598946	0.771518793865898	0.970311869937285	Junction	Hippocampus
chr19:32931572-32933450(-)	ENSG00000121289.17	ENSG00000121289	CEP89	-0.0181332678534854	0.539835357846367	-0.290586344245626	0.771531832957185	0.970311869937285	Junction	Hippocampus
chr17:64561604-64562770(-)	ENSG00000108854.15	ENSG00000108854	SMURF2	0.012264625705259	1.81904424647853	0.290584238144399	0.771533442637964	0.970311869937285	Junction	Hippocampus
chr13:98010014-98010102(+)	ENSG00000065150.18	ENSG00000065150	IPO5	-0.0081005964375015	4.12650432014055	-0.290563159801478	0.771549552745871	0.970311869937285	Junction	Hippocampus
chr17:3566988-3571523(-)	ENSG00000196689.11	ENSG00000196689	TRPV1	0.024728394527387	-0.421114121518426	0.290562402212605	0.771550131770387	0.970311869937285	Junction	Hippocampus
chr10:94279912-94283789(+)	ENSG00000138193.15	ENSG00000138193	PLCE1	0.0253277334966556	-0.706155531049295	0.290556186197893	0.771554882669844	0.970311869937285	Junction	Hippocampus
chrX:53546826-53547672(-)	ENSG00000086758.15	ENSG00000086758	HUWE1	-0.0094151157080758	2.91906112876812	-0.29054931032914	0.771560137905704	0.970311869937285	Junction	Hippocampus
chr9:13186387-13188783(-)	ENSG00000107186.16	ENSG00000107186	MPDZ	-0.0098509981838975	2.72882767340985	-0.290536332866253	0.771570056626953	0.970311869937285	Junction	Hippocampus
chr22:50248293-50248365(-)	ENSG00000100429.17	ENSG00000100429	HDAC10	-0.0231926413609522	-0.455628988898271	-0.290523809526341	0.771579628295938	0.970311869937285	Junction	Hippocampus
chr9:129059272-129060549(+)	ENSG00000148343.18	ENSG00000148343	FAM73B	0.0194306818832985	0.0389998547722534	0.290521438803823	0.771581440258287	0.970311869937285	Junction	Hippocampus
chr13:79354562-79355219(-)	ENSG00000139746.15	ENSG00000139746	RBM26	-0.0171113633098075	0.486796083050853	-0.290502881618786	0.771595623707772	0.970311869937285	Junction	Hippocampus
chr8:89953692-89955282(-)	ENSG00000104320.13	ENSG00000104320	NBN	-0.0106713577528558	2.32418777505418	-0.290496506516379	0.771600496282522	0.970311869937285	Junction	Hippocampus
chr17:59015800-59017295(-)	ENSG00000108395.13	ENSG00000108395	TRIM37	0.0104930350861458	3.24937610818506	0.290493840472311	0.771602533977805	0.970311869937285	Junction	Hippocampus
chr6:37471905-37472418(+)	ENSG00000137200.12	ENSG00000137200	CMTR1	-0.0099911519995763	1.86207276048683	-0.290482363636168	0.771611305904466	0.970311869937285	Junction	Hippocampus
chr9:17135426-17143287(+)	ENSG00000044459.14	ENSG00000044459	CNTLN	0.022695259307048	-0.707749084809364	0.290482323815811	0.771611336339843	0.970311869937285	Junction	Hippocampus
chr1:109924829-109925146(+)	ENSG00000184371.13	ENSG00000184371	CSF1	-0.0210838747479548	0.260182669606057	-0.290474823761983	0.77161706876504	0.970311869937285	Junction	Hippocampus
chr7:150951836-150952424(-)	ENSG00000055118.14	ENSG00000055118	KCNH2	0.0195274144243974	-0.124654927694844	0.290473962049279	0.771617727388264	0.970311869937285	Junction	Hippocampus
chr9:101671108-101686595(-)	ENSG00000198785.4	ENSG00000198785	GRIN3A	-0.0231602374528749	0.661562736778726	-0.290473071866968	0.771618407771517	0.970311869937285	Junction	Hippocampus
chr6:30920750-30921064(+)	ENSG00000137411.16	ENSG00000137411	VARS2	0.019006267520081	0.854950916704421	0.290457619582153	0.771630218274488	0.97031232219231	Junction	Hippocampus
chr18:49491446-49491531(-)	ENSG00000215472.10	ENSG00000215472	RPL17-C18orf32	0.0103529438176051	6.10808386972094	0.290442635732338	0.771641670793586	0.97031232219231	Junction	Hippocampus
chr3:138737887-138742557(-)	ENSG00000051382.8	ENSG00000051382	PIK3CB	-0.0118657453822038	2.26447395045738	-0.290410750922867	0.771666041291519	0.97031232219231	Junction	Hippocampus
chr10:93329835-93333220(-)	ENSG00000138119.16	ENSG00000138119	MYOF	-0.0220939607153811	0.218370658278367	-0.29040513876141	0.771670330855046	0.97031232219231	Junction	Hippocampus
chr1:55072862-55073827(-)	ENSG00000162402.13	ENSG00000162402	USP24	-0.0089963285597586	2.50196819515866	-0.290380852889414	0.771688893443614	0.97031232219231	Junction	Hippocampus
chr12:56639308-56642457(-)	ENSG00000110955.8	ENSG00000110955	ATP5B	-0.0696760334156502	-2.45313049223614	-0.290377580103356	0.771691394964859	0.97031232219231	Junction	Hippocampus
chr2:208317942-208320251(+)	ENSG00000115020.16	ENSG00000115020	PIKFYVE	0.0113679901761492	1.90179051529402	0.290377244736423	0.77169165129935	0.97031232219231	Junction	Hippocampus
chr19:44442622-44442813(-)	ENSG00000278318.4	ENSG00000278318	ZNF229	0.0241417775199618	-0.698334438131375	0.290373729443761	0.771694338181006	0.97031232219231	Junction	Hippocampus
chr17:67190356-67193966(-)	ENSG00000198265.11	ENSG00000198265	HELZ	0.0095609261866385	2.46639023731891	0.290356897092966	0.771707203871824	0.97031232219231	Junction	Hippocampus
chr2:216413893-216414646(+)	ENSG00000138375.12	ENSG00000138375	SMARCAL1	-0.0205145844479011	-0.160980092211639	-0.290330876787058	0.771727092436573	0.97031232219231	Junction	Hippocampus
chr22:44193824-44196154(+)	ENSG00000138964.16	ENSG00000138964	PARVG	0.0257731923078667	-0.0701037659351826	0.290330684557019	0.77172723936775	0.97031232219231	Junction	Hippocampus
chr12:123325600-123326151(-)	ENSG00000139697.12	ENSG00000139697	SBNO1	-0.0082289367722754	3.10830205483168	-0.290328986531608	0.771728537255122	0.97031232219231	Junction	Hippocampus
chr20:62857639-62859363(-)	ENSG00000101190.12	ENSG00000101190	TCFL5	0.0128781259619947	2.46256779529213	0.290323251334646	0.771732920963231	0.97031232219231	Junction	Hippocampus
chr19:6732550-6732986(-)	ENSG00000125734.14	ENSG00000125734	GPR108	-0.0146644189469975	1.00336932159698	-0.29032257900846	0.771733434857439	0.97031232219231	Junction	Hippocampus
chr5:139648846-139680363(+)	ENSG00000171604.11	ENSG00000171604	CXXC5	-0.0298342892113836	-0.623274579978276	-0.290301612445682	0.771749460752803	0.97031232219231	Junction	Hippocampus
chr9:35061690-35062002(-)	ENSG00000165280.15	ENSG00000165280	VCP	-0.0068518882497288	4.87815724810186	-0.290279915711239	0.771766044861424	0.97031232219231	Junction	Hippocampus
chr9:36147895-36148546(+)	ENSG00000122694.15	ENSG00000122694	GLIPR2	0.0211471138264643	0.235325168488015	0.290276744104099	0.77176846911876	0.97031232219231	Junction	Hippocampus
chr6:47596027-47599300(+)	ENSG00000198087.7	ENSG00000198087	CD2AP	0.0172595619057097	0.660795915904699	0.290271283654667	0.771772642886391	0.97031232219231	Junction	Hippocampus
chr5:62352654-62353274(+)	ENSG00000068796.16	ENSG00000068796	KIF2A	0.0161401608978564	1.02536206951609	0.290269921531299	0.771773684044657	0.97031232219231	Junction	Hippocampus
chr7:100023933-100024153(+)	ENSG00000106261.16	ENSG00000106261	ZKSCAN1	0.0081991633319939	2.97898915478184	0.290248695953291	0.771789908168811	0.97031232219231	Junction	Hippocampus
chr3:47852939-47853162(-)	ENSG00000047849.21	ENSG00000047849	MAP4	0.0131899621259317	2.88078622771996	0.290242925216682	0.7717943191448	0.97031232219231	Junction	Hippocampus
chr9:127788386-127788543(+)	ENSG00000136807.12	ENSG00000136807	CDK9	0.0101847560756624	2.35947586187278	0.290239306759492	0.771797084987475	0.97031232219231	Junction	Hippocampus
chr12:112266983-112269703(-)	ENSG00000173064.11	ENSG00000173064	HECTD4	0.0080408965897979	3.33005835372846	0.290238335755332	0.771797827195106	0.97031232219231	Junction	Hippocampus
chr7:100113770-100113867(-)	ENSG00000106290.14	ENSG00000106290	TAF6	-0.0098534870770493	1.71297011967788	-0.290235926980544	0.771799668394125	0.97031232219231	Junction	Hippocampus
chr4:54274974-54277387(+)	ENSG00000282278.1	ENSG00000282278	RP11-231C18.3	0.0160227888955528	1.91388758161556	0.290230742569926	0.771803631214699	0.97031232219231	Junction	Hippocampus
chr3:32570420-32570624(-)	ENSG00000144635.8	ENSG00000144635	DYNC1LI1	-0.014932290819694	1.48809785073375	-0.290226484038647	0.771806886323098	0.97031232219231	Junction	Hippocampus
chr6:43009450-43010467(+)	ENSG00000112640.14	ENSG00000112640	PPP2R5D	0.0093448474407738	2.78030375236555	0.290225368330708	0.771807739141332	0.97031232219231	Junction	Hippocampus
chr14:76791367-76803370(-)	ENSG00000013523.9	ENSG00000013523	ANGEL1	0.0133026933197826	0.903031787678851	0.290215538279091	0.771815252989996	0.97031232219231	Junction	Hippocampus
chr5:150250811-150251749(-)	ENSG00000070808.15	ENSG00000070808	CAMK2A	0.0132451450115617	6.82516660716689	0.290194457128806	0.771831366973046	0.97031232219231	Junction	Hippocampus
chr9:128101397-128102079(+)	ENSG00000148339.12	ENSG00000148339	SLC25A25	0.0240562094915516	0.373985742550597	0.290191191563361	0.77183386311068	0.97031232219231	Junction	Hippocampus
chr11:65504724-65504819(+)	ENSG00000251562.7	ENSG00000251562	MALAT1	0.0898483787758205	-2.98364725066335	0.290185973270767	0.771837851881637	0.97031232219231	Junction	Hippocampus
chr14:69994481-70010753(+)	ENSG00000198732.10	ENSG00000198732	SMOC1	-0.0159662863087631	2.14481809451058	-0.290179508085213	0.77184279376401	0.97031232219231	Junction	Hippocampus
chr8:103200763-103212918(+)	ENSG00000164929.16	ENSG00000164929	BAALC	0.037795385310824	-0.882216661668189	0.290163174242085	0.771855279128651	0.97031232219231	Junction	Hippocampus
chr3:51643975-51645023(+)	ENSG00000164080.13	ENSG00000164080	RAD54L2	0.0174429741532865	0.369309610476742	0.290158667423714	0.771858724088963	0.97031232219231	Junction	Hippocampus
chr14:74288260-74288715(-)	ENSG00000119688.20	ENSG00000119688	ABCD4	0.0184265429518204	0.378363334352405	0.290157960855685	0.771859264181876	0.97031232219231	Junction	Hippocampus
chr4:88268335-88268740(-)	ENSG00000163644.14	ENSG00000163644	PPM1K	0.0096147914773118	4.03001151055122	0.290151367769173	0.771864303870816	0.97031232219231	Junction	Hippocampus
chr3:61200666-61251300(-)	ENSG00000189283.9	ENSG00000189283	FHIT	-0.0146043353322256	1.19658986902797	-0.290093503281077	0.771908535317461	0.970359351214443	Junction	Hippocampus
chr21:40338377-40339125(-)	ENSG00000171587.14	ENSG00000171587	DSCAM	-0.0196692378662666	0.144252175306916	-0.290080328766807	0.771918605981938	0.97036343656962	Junction	Hippocampus
chr12:32720796-32722426(+)	ENSG00000087470.17	ENSG00000087470	DNM1L	-0.0086894214080292	2.8829612827947	-0.290045261149545	0.771945412031662	0.970369067989359	Junction	Hippocampus
chr8:143586850-143597347(-)	ENSG00000104529.17	ENSG00000104529	EEF1D	-0.0175672618693873	1.0221438167603	-0.290021678466052	0.771963439032812	0.970369067989359	Junction	Hippocampus
chr6:87518892-87519582(-)	ENSG00000146282.17	ENSG00000146282	RARS2	0.0133787235635354	1.25826869939623	0.290019713967934	0.771964940733896	0.970369067989359	Junction	Hippocampus
chr2:70181998-70182666(-)	ENSG00000115998.7	ENSG00000115998	C2orf42	-0.0182576403178862	0.3130063572579	-0.290005138117046	0.771976082828411	0.970369067989359	Junction	Hippocampus
chr15:77735054-77795938(-)	ENSG00000169783.12	ENSG00000169783	LINGO1	-0.020360056856524	0.365001166354921	-0.290005012076902	0.771976179176419	0.970369067989359	Junction	Hippocampus
chr16:56364106-56367443(-)	ENSG00000159461.14	ENSG00000159461	AMFR	0.0069466215968191	4.51295242870765	0.290000339398306	0.771979751082755	0.970369067989359	Junction	Hippocampus
chr1:77411072-77417638(+)	ENSG00000154027.18	ENSG00000154027	AK5	0.0101639197737858	5.39285761181522	0.289985938133585	0.771990759781571	0.970369067989359	Junction	Hippocampus
chr8:55785892-55786237(+)	ENSG00000137574.10	ENSG00000137574	TGS1	0.0170068834440266	0.37817574665102	0.289985529184841	0.771991072393229	0.970369067989359	Junction	Hippocampus
chr22:26502053-26503665(-)	ENSG00000100109.16	ENSG00000100109	TFIP11	-0.0105605077304254	2.23370789469554	-0.289981074729361	0.771994477503819	0.970369067989359	Junction	Hippocampus
chr11:128768273-128772781(+)	ENSG00000151702.16	ENSG00000151702	FLI1	-0.023211406836325	0.0556115730372833	-0.289977284722322	0.771997374694873	0.970369067989359	Junction	Hippocampus
chr12:121175479-121177146(+)	ENSG00000089041.16	ENSG00000089041	P2RX7	0.0158607208128166	1.58712690670062	0.28997631607224	0.771998115159538	0.970369067989359	Junction	Hippocampus
chr11:64237223-64237419(+)	ENSG00000173511.9	ENSG00000173511	VEGFB	0.0133178654691058	1.60816643945238	0.289937082502415	0.772028106631623	0.970374907032317	Junction	Hippocampus
chr2:19989283-19989991(-)	ENSG00000118965.14	ENSG00000118965	WDR35	0.0117128153058169	1.71954272889305	0.289926002363797	0.7720365767275	0.970374907032317	Junction	Hippocampus
chr19:12924808-12924903(-)	ENSG00000179115.10	ENSG00000179115	FARSA	-0.0114292031414635	2.23224656669397	-0.289924133554223	0.772038005322088	0.970374907032317	Junction	Hippocampus
chr22:29517367-29519005(-)	ENSG00000100296.13	ENSG00000100296	THOC5	-0.0122688171631886	1.24337216062664	-0.289922683793072	0.77203911357943	0.970374907032317	Junction	Hippocampus
chr17:2691683-2691760(-)	ENSG00000132361.16	ENSG00000132361	CLUH	-0.0106952472086943	1.81547509668547	-0.289918087264486	0.772042627358943	0.970374907032317	Junction	Hippocampus
chr15:23018042-23019218(-)	ENSG00000275835.4	ENSG00000275835	TUBGCP5	-0.0145515137834394	0.986375221043002	-0.289916702517856	0.772043685918349	0.970374907032317	Junction	Hippocampus
chr6:165413688-165416188(-)	ENSG00000112541.13	ENSG00000112541	PDE10A	0.0202494979948044	1.28828322371194	0.289885447991057	0.772067578325465	0.970390328655261	Junction	Hippocampus
chr16:1205266-1206103(+)	ENSG00000196557.11	ENSG00000196557	CACNA1H	-0.0284232842197391	0.189416825314222	-0.289882806536678	0.772069597585415	0.970390328655261	Junction	Hippocampus
chr19:34494638-34495702(+)	ENSG00000142279.12	ENSG00000142279	WTIP	-0.0207147182934106	0.203851861254911	-0.289872587179364	0.772077409788296	0.970391574449664	Junction	Hippocampus
chr22:37643789-37644636(+)	ENSG00000100092.20	ENSG00000100092	SH3BP1	0.0244221163303961	-0.238710108482682	0.289859513865658	0.772087403736204	0.970394871592349	Junction	Hippocampus
chr10:68919982-68934198(+)	ENSG00000107625.12	ENSG00000107625	DDX50	-0.0098548456304462	2.02642039145885	-0.289837319941861	0.772104370058576	0.970394871592349	Junction	Hippocampus
chr9:86304948-86305191(-)	ENSG00000083223.17	ENSG00000083223	ZCCHC6	-0.0161082905093677	0.452675488564353	-0.289827238576325	0.772112076875146	0.970394871592349	Junction	Hippocampus
chr1:202434769-202437820(+)	ENSG00000077157.21	ENSG00000077157	PPP1R12B	-0.0111279973302832	2.05587913889196	-0.289821157393566	0.772116725716608	0.970394871592349	Junction	Hippocampus
chr17:78168716-78170816(+)	ENSG00000108639.7	ENSG00000108639	SYNGR2	0.0257834194355242	-0.525471837519976	0.28981782009769	0.772119276960548	0.970394871592349	Junction	Hippocampus
chr2:233448376-233449102(+)	ENSG00000077044.10	ENSG00000077044	DGKD	0.0147188398298984	1.0030147373788	0.289815619377843	0.772120959333913	0.970394871592349	Junction	Hippocampus
chr6:30604512-30604587(-)	ENSG00000204569.9	ENSG00000204569	PPP1R10	-0.0146601614491056	1.37663288247125	-0.289805054601163	0.772129035751216	0.970396449329023	Junction	Hippocampus
chr1:146807921-146811202(+)	ENSG00000276975.2	ENSG00000276975	HYDIN2	0.030786721423149	0.694176891175166	0.289795401511249	0.772136415236248	0.970397151154911	Junction	Hippocampus
chr20:43572138-43574908(+)	ENSG00000101049.14	ENSG00000101049	SGK2	0.0203990204374132	0.438930926761028	0.289779275852534	0.772148742843655	0.970404071560534	Junction	Hippocampus
chr3:58138530-58141857(+)	ENSG00000136068.14	ENSG00000136068	FLNB	0.028446005475208	-0.60984844298615	0.289751447283768	0.772170017128737	0.970409724585437	Junction	Hippocampus
chr1:109345882-109347482(-)	ENSG00000134243.11	ENSG00000134243	SORT1	-0.0129934524918299	5.4940987165553	-0.289743026307483	0.772176454800573	0.970409724585437	Junction	Hippocampus
chr18:63214940-63264000(-)				0.0893607803088863	-1.47378061685684	0.289734941053323	0.772182635834221	0.970409724585437	Junction	Hippocampus
chr3:138500568-138500734(-)	ENSG00000114107.8	ENSG00000114107	CEP70	-0.0106629790568514	2.13411596976232	-0.289720227677674	0.772193883986633	0.970409724585437	Junction	Hippocampus
chr2:27447923-27448914(-)	ENSG00000138002.14	ENSG00000138002	IFT172	0.0139411721540708	1.55895928979058	0.289719986439056	0.772194068410296	0.970409724585437	Junction	Hippocampus
chr20:64222048-64223110(+)	ENSG00000196132.11	ENSG00000196132	MYT1	0.0253019225965188	-0.780771874946417	0.289718202170957	0.772195432459546	0.970409724585437	Junction	Hippocampus
chr1:109173838-109185044(+)	ENSG00000116299.16	ENSG00000116299	KIAA1324	-0.0174813931304924	1.19653161452482	-0.289710933934343	0.77220098893715	0.970409724585437	Junction	Hippocampus
chr2:17592237-17649409(+)	ENSG00000163032.11	ENSG00000163032	VSNL1	0.018379885617574	5.60643684921523	0.28966170004282	0.772238627951215	0.970448452454593	Junction	Hippocampus
chr11:129937671-129942425(-)	ENSG00000170325.14	ENSG00000170325	PRDM10	0.0230182734980745	-0.483099021699502	0.289599644459508	0.772286069838132	0.970488856339958	Junction	Hippocampus
chr4:113313696-113317706(+)	ENSG00000145362.17	ENSG00000145362	ANK2	-0.013780148279166	1.5860030847377	-0.289590914924295	0.772292743691733	0.970488856339958	Junction	Hippocampus
chr1:149077956-149079006(-)	ENSG00000269713.7	ENSG00000269713	NBPF9	-0.0295808598400322	-0.0791310589917379	-0.28958545270851	0.772296919641849	0.970488856339958	Junction	Hippocampus
chr15:32598178-32599226(+)	ENSG00000232653.8	ENSG00000232653	GOLGA8N	-0.058138240694749	-1.45412810487449	-0.289583952844653	0.772298066312581	0.970488856339958	Junction	Hippocampus
chr11:93753756-93753935(+)	ENSG00000182919.14	ENSG00000182919	C11orf54	0.0110499632778531	1.84195152252877	0.289574588567467	0.772305225468705	0.970489280394524	Junction	Hippocampus
chr9:131487295-131487855(+)	ENSG00000130723.17	ENSG00000130723	PRRC2B	-0.0088003163402682	3.34430307404811	-0.289561930105487	0.772314903118509	0.970492869187155	Junction	Hippocampus
chr3:57101364-57102478(-)	ENSG00000144730.16	ENSG00000144730	IL17RD	-0.019722710309717	-0.203832465516184	-0.289534454051088	0.772335909239302	0.970502497782751	Junction	Hippocampus
chr19:39974441-39974523(+)	ENSG00000013275.7	ENSG00000013275	PSMC4	-0.0093803816034526	3.43586796996546	-0.28952994407366	0.77233935724421	0.970502497782751	Junction	Hippocampus
chr3:24229002-24337299(-)	ENSG00000151090.17	ENSG00000151090	THRB	0.084092385005115	0.242811804466564	0.2895251389478	0.772343030903383	0.970502497782751	Junction	Hippocampus
chr11:22236277-22239568(+)	ENSG00000171714.10	ENSG00000171714	ANO5	0.0107549823473011	2.74018334044284	0.289505057836017	0.772358383555753	0.9705041620219	Junction	Hippocampus
chr10:4966082-4966926(+)	ENSG00000187134.13	ENSG00000187134	AKR1C1	-0.024313934391481	0.398020348619287	-0.289498465365351	0.772363423729985	0.9705041620219	Junction	Hippocampus
chr3:9433951-9434333(+)	ENSG00000168137.15	ENSG00000168137	SETD5	-0.0118071980214784	1.82531546860758	-0.289486898942503	0.772372266687802	0.9705041620219	Junction	Hippocampus
chr11:99021271-99325345(+)	ENSG00000149972.10	ENSG00000149972	CNTN5	0.0398912401947731	-0.30205632594835	0.289474162463948	0.772382004230797	0.9705041620219	Junction	Hippocampus
chr16:4362739-4364275(-)	ENSG00000103426.12	ENSG00000103426	CORO7-PAM16	0.0168009318007485	1.00264372281326	0.28947253711068	0.772383246880424	0.9705041620219	Junction	Hippocampus
chr20:63286443-63287563(+)	ENSG00000101199.12	ENSG00000101199	ARFGAP1	0.0089126273932269	2.80397515317052	0.289448696613087	0.7724014739917	0.9705041620219	Junction	Hippocampus
chr1:225877595-225879219(-)	ENSG00000196187.11	ENSG00000196187	TMEM63A	0.0233020543360231	0.253441156700045	0.289448359016259	0.772401732100261	0.9705041620219	Junction	Hippocampus
chr19:50961881-50963301(-)	ENSG00000167755.13	ENSG00000167755	KLK6	0.0220083196203933	2.2442639918927	0.28944629094864	0.772403313235212	0.9705041620219	Junction	Hippocampus
chr6:61978213-62047877(-)	ENSG00000112232.8	ENSG00000112232	KHDRBS2	-0.0132882852011809	2.47477743987238	-0.289443101678659	0.772405751583957	0.9705041620219	Junction	Hippocampus
chr1:245749665-245764040(-)	ENSG00000185420.18	ENSG00000185420	SMYD3	-0.011951511786174	2.09700033633816	-0.289417610392194	0.772425240967221	0.970515647651471	Junction	Hippocampus
chr17:56848066-56848695(+)	ENSG00000153933.9	ENSG00000153933	DGKE	0.0110171227265386	2.06864020077315	0.289398846384478	0.772439587096292	0.970515647651471	Junction	Hippocampus
chr4:94585738-94586407(+)	ENSG00000163110.14	ENSG00000163110	PDLIM5	-0.0106521873729862	2.44949939403959	-0.289395873664821	0.77244185991322	0.970515647651471	Junction	Hippocampus
chr16:56614-57085(+)	ENSG00000161981.10	ENSG00000161981	SNRNP25	0.0103229636870916	3.30674353899341	0.289395454587334	0.772442180322469	0.970515647651471	Junction	Hippocampus
chr2:9995971-9996315(+)	ENSG00000134317.17	ENSG00000134317	GRHL1	-0.023469824023003	-0.492823195792385	-0.28934247148154	0.772482689319498	0.970516181647627	Junction	Hippocampus
chr8:100064044-100066166(-)	ENSG00000132554.19	ENSG00000132554	RGS22	-0.0261485171508487	0.323025062591431	-0.289334677979303	0.772488648006464	0.970516181647627	Junction	Hippocampus
chr17:81693753-81693869(+)	ENSG00000185359.12	ENSG00000185359	HGS	-0.0097293887276221	2.54573387547659	-0.289334021369955	0.772489150031643	0.970516181647627	Junction	Hippocampus
chrM:2333-2403(+)				0.116927159360185	-2.40129040937047	0.289332064484213	0.772490646212426	0.970516181647627	Junction	Hippocampus
chr15:73274725-73278130(+)	ENSG00000067141.16	ENSG00000067141	NEO1	0.0129256958872641	1.85757658466305	0.289329564628876	0.772492557533998	0.970516181647627	Junction	Hippocampus
chrX:13716679-13719870(-)	ENSG00000196459.13	ENSG00000196459	TRAPPC2	-0.0103739536966159	2.22784583675686	-0.28932948576459	0.772492617831514	0.970516181647627	Junction	Hippocampus
chr7:100484002-100485227(+)	ENSG00000166924.8	ENSG00000166924	NYAP1	0.0319620783363238	-0.875858952257593	0.28931293754888	0.772505270183546	0.970516181647627	Junction	Hippocampus
chr7:103561954-103565277(-)	ENSG00000189056.13	ENSG00000189056	RELN	0.0252417042381465	2.05311283979855	0.289301752759728	0.772513821828109	0.970516181647627	Junction	Hippocampus
chr17:80337998-80339200(+)	ENSG00000173821.19	ENSG00000173821	RNF213	0.018515861861861	0.913526885431176	0.289299385083995	0.772515632104621	0.970516181647627	Junction	Hippocampus
chr17:62674171-62675789(+)	ENSG00000011028.13	ENSG00000011028	MRC2	0.0248570445197585	-0.294586886216031	0.28929814041266	0.772516583755404	0.970516181647627	Junction	Hippocampus
chr4:72567402-72568693(-)	ENSG00000156140.9	ENSG00000156140	ADAMTS3	-0.0378049930632622	-0.961941893501535	-0.289296750932003	0.7725176461249	0.970516181647627	Junction	Hippocampus
chr14:22924393-22924478(-)	ENSG00000100462.15	ENSG00000100462	PRMT5	0.0105189821910689	1.64164814730196	0.28926840672255	0.772539317641669	0.970534837112485	Junction	Hippocampus
chr5:150256832-150257562(-)	ENSG00000070808.15	ENSG00000070808	CAMK2A	-0.0127068329024388	6.46744516986432	-0.289237758858159	0.772562750695581	0.970551193253776	Junction	Hippocampus
chr9:37120624-37126311(+)	ENSG00000147905.17	ENSG00000147905	ZCCHC7	-0.0196721898921887	-0.215539224542911	-0.289226735890141	0.772571178798796	0.970551193253776	Junction	Hippocampus
chr12:6530818-6530920(+)	ENSG00000010292.12	ENSG00000010292	NCAPD2	0.0196553826393681	0.168603367394019	0.289224611067097	0.772572803430386	0.970551193253776	Junction	Hippocampus
chr1:153535361-153536116(-)	ENSG00000197956.9	ENSG00000197956	S100A6	-0.0273253820912296	-0.604696952359927	-0.289208856841646	0.772584849082265	0.970557755282204	Junction	Hippocampus
chr2:28800252-28840930(+)				0.0768821645859849	-2.06620960998953	0.289196787385109	0.772594077403814	0.97056077796192	Junction	Hippocampus
chr13:98440837-98446097(+)	ENSG00000152767.16	ENSG00000152767	FARP1	0.0148155186208484	1.03563430017352	0.289179303309857	0.772607445806868	0.970569001463285	Junction	Hippocampus
chr19:38586192-38586524(+)	ENSG00000196218.12	ENSG00000196218	RYR1	-0.0180515740892573	0.769426931534527	-0.289159389522941	0.772622672060995	0.970578524607373	Junction	Hippocampus
chr15:23022162-23023946(-)	ENSG00000275835.4	ENSG00000275835	TUBGCP5	0.0136982672136663	1.0032220841892	0.289151543496829	0.772628671224721	0.970578524607373	Junction	Hippocampus
chr5:38978651-38981866(-)	ENSG00000164327.12	ENSG00000164327	RICTOR	0.0114536282205717	3.20596800824769	0.289094484680545	0.772672299476275	0.970582124264926	Junction	Hippocampus
chr5:71048850-71049067(-)	ENSG00000145736.14	ENSG00000145736	GTF2H2	0.0341515195805907	0.296001603623515	0.289089832126043	0.772675856939375	0.970582124264926	Junction	Hippocampus
chr3:190564354-190604127(+)	ENSG00000196083.9	ENSG00000196083	IL1RAP	-0.0174912318136353	1.22662869903358	-0.289083785695401	0.77268048020327	0.970582124264926	Junction	Hippocampus
chr5:168047550-168062059(+)	ENSG00000145934.16	ENSG00000145934	TENM2	-0.013951728629328	2.52675424955626	-0.289075066413882	0.772687147215274	0.970582124264926	Junction	Hippocampus
chr10:87187201-87190483(+)	ENSG00000122376.11	ENSG00000122376	FAM35A	0.0192819969428352	0.0787212911514444	0.289053548535247	0.772703600472737	0.970582124264926	Junction	Hippocampus
chr17:60656842-60662994(+)	ENSG00000170836.11	ENSG00000170836	PPM1D	-0.0172099416335029	0.314667775093761	-0.28904844266349	0.772707504600466	0.970582124264926	Junction	Hippocampus
chr11:20049902-20051288(+)	ENSG00000166833.19	ENSG00000166833	NAV2	0.0173615035380546	0.900028298422417	0.289046411423074	0.77270905775938	0.970582124264926	Junction	Hippocampus
chr12:63661482-63663757(-)	ENSG00000177990.11	ENSG00000177990	DPY19L2	-0.016178319868278	1.57594093285092	-0.289034875896283	0.772717878252188	0.970582124264926	Junction	Hippocampus
chr15:83490903-83559252(+)	ENSG00000140600.16	ENSG00000140600	SH3GL3	-0.0292189853413859	0.0410304922287703	-0.289031133142249	0.772720740107456	0.970582124264926	Junction	Hippocampus
chr22:19239389-19242774(-)	ENSG00000070371.15	ENSG00000070371	CLTCL1	0.0312564129890627	-0.846813010773822	0.289012524058467	0.772734969382588	0.970582124264926	Junction	Hippocampus
chr14:50116180-50116286(-)	ENSG00000100483.13	ENSG00000100483	VCPKMT	-0.024517848461566	-0.318486311448008	-0.289012492218502	0.772734993728808	0.970582124264926	Junction	Hippocampus
chr4:52597742-52598627(-)	ENSG00000109189.12	ENSG00000109189	USP46	0.0116602797892443	2.59485949264961	0.289008011589541	0.772738419814522	0.970582124264926	Junction	Hippocampus
chr12:122753808-122762186(+)	ENSG00000139726.10	ENSG00000139726	DENR	-0.013210784624727	1.85967532961852	-0.289005440463886	0.772740385812143	0.970582124264926	Junction	Hippocampus
chr1:32627545-32631826(-)	ENSG00000176261.15	ENSG00000176261	ZBTB8OS	0.0127602694534431	1.40605454901056	0.289003904874033	0.772741559993493	0.970582124264926	Junction	Hippocampus
chr22:17706826-17726676(+)	ENSG00000099968.17	ENSG00000099968	BCL2L13	-0.0210210203979671	1.39960823614087	-0.288990323070708	0.772751945276424	0.970582124264926	Junction	Hippocampus
chr16:2090809-2090883(-)	ENSG00000008710.18	ENSG00000008710	PKD1	0.0191224892025901	1.08692954800438	0.288988425982571	0.772753395882117	0.970582124264926	Junction	Hippocampus
chr3:53874365-53875947(-)	ENSG00000113812.13	ENSG00000113812	ACTR8	-0.012321762580354	1.98219891026731	-0.288988025991708	0.772753701734652	0.970582124264926	Junction	Hippocampus
chr17:7220530-7220603(+)	ENSG00000072778.19	ENSG00000072778	ACADVL	0.0117135150967263	3.14210149576368	0.288987192459434	0.772754339094223	0.970582124264926	Junction	Hippocampus
chr1:22520276-22521495(+)	ENSG00000184677.16	ENSG00000184677	ZBTB40	0.0185395954307287	0.219093486005233	0.288971842406682	0.772766076523318	0.97058829756235	Junction	Hippocampus
chr14:69091888-69116365(-)	ENSG00000139990.17	ENSG00000139990	DCAF5	-0.0109424485279029	1.90069535343555	-0.288938131016584	0.772791854145664	0.97059989024497	Junction	Hippocampus
chr11:125961106-125961723(-)	ENSG00000064309.14	ENSG00000064309	CDON	-0.0274455555301298	-0.885724434957645	-0.288936654612768	0.772792983092701	0.97059989024497	Junction	Hippocampus
chr20:47239139-47246007(-)	ENSG00000101040.19	ENSG00000101040	ZMYND8	0.0131135699242396	1.72652460492116	0.288933004935225	0.772795773857437	0.97059989024497	Junction	Hippocampus
chr1:21473586-21474899(+)	ENSG00000142794.18	ENSG00000142794	NBPF3	0.0301140399125536	-0.269293139537426	0.288911429919963	0.772812271482511	0.970609317756266	Junction	Hippocampus
chr3:133834642-133838165(-)	ENSG00000154917.10	ENSG00000154917	RAB6B	-0.0091678723053453	5.19713634595617	-0.288896644395123	0.772823577492114	0.970609317756266	Junction	Hippocampus
chr15:33848422-33853044(+)	ENSG00000198838.13	ENSG00000198838	RYR3	0.0143727640344863	2.03812280694789	0.288857196900551	0.772853741944158	0.970609317756266	Junction	Hippocampus
chr6:56527735-56528840(-)	ENSG00000151914.19	ENSG00000151914	DST	-0.008692213392608	4.80064178909829	-0.288851969873035	0.772857738939213	0.970609317756266	Junction	Hippocampus
chr1:110363894-110375457(-)	ENSG00000168679.17	ENSG00000168679	SLC16A4	0.0230134823913829	-0.540007752405124	0.288845353194938	0.772862798578732	0.970609317756266	Junction	Hippocampus
chr3:127695191-127710575(-)	ENSG00000074416.13	ENSG00000074416	MGLL	-0.0151185464661408	1.2603567179152	-0.288823501339597	0.772879508318111	0.970609317756266	Junction	Hippocampus
chr2:36849801-36850999(-)	ENSG00000115808.11	ENSG00000115808	STRN	0.0109659149853554	2.89545651795757	0.288822889875467	0.772879975895776	0.970609317756266	Junction	Hippocampus
chr3:48648462-48648718(-)	ENSG00000008300.15	ENSG00000008300	CELSR3	-0.0173095942021447	0.367196436851168	-0.28881508319983	0.772885945553569	0.970609317756266	Junction	Hippocampus
chr8:112976149-113019066(-)	ENSG00000164796.17	ENSG00000164796	CSMD3	0.0142926845799634	1.29405501441468	0.28881473455657	0.772886212156603	0.970609317756266	Junction	Hippocampus
chr2:211702167-211704103(-)	ENSG00000178568.14	ENSG00000178568	ERBB4	-0.0117127629185126	2.52430948429715	-0.288810596224105	0.772889376688474	0.970609317756266	Junction	Hippocampus
chr2:84441105-84441246(-)	ENSG00000163541.11	ENSG00000163541	SUCLG1	-0.009394443933643	3.57019504145465	-0.288805405325105	0.772893346110373	0.970609317756266	Junction	Hippocampus
chr17:3006042-3008010(+)	ENSG00000132359.14	ENSG00000132359	RAP1GAP2	0.0136592171807546	2.68058282024456	0.288792068273347	0.772903544830732	0.970609317756266	Junction	Hippocampus
chr21:15043575-15064744(-)	ENSG00000180530.10	ENSG00000180530	NRIP1	-0.0199490344564348	0.744437571872583	-0.288783869381656	0.772909814467065	0.970609317756266	Junction	Hippocampus
chr16:1320284-1320437(+)	ENSG00000103275.19	ENSG00000103275	UBE2I	0.009837704188102	3.33462949357263	0.28877520943326	0.772916436686465	0.970609317756266	Junction	Hippocampus
chrX:40599742-40600761(+)	ENSG00000182220.14	ENSG00000182220	ATP6AP2	-0.007048946968255	4.7924332985255	-0.288775085235973	0.772916531659633	0.970609317756266	Junction	Hippocampus
chr19:18156202-18160470(+)	ENSG00000105647.15	ENSG00000105647	PIK3R2	0.0204461768309547	0.344149053362792	0.288774485953942	0.772916989928247	0.970609317756266	Junction	Hippocampus
chr4:92590287-93084994(+)	ENSG00000152208.12	ENSG00000152208	GRID2	-0.0327709126712878	-0.646487027276088	-0.288771512992209	0.772919263341579	0.970609317756266	Junction	Hippocampus
chr5:112170993-112184015(-)	ENSG00000129595.12	ENSG00000129595	EPB41L4A	0.0231823293929471	0.436539776895229	0.288762566216867	0.772926104920872	0.970609341659174	Junction	Hippocampus
chr16:57735856-57736977(+)	ENSG00000140854.12	ENSG00000140854	KATNB1	0.0160840141919918	0.673591831799815	0.288747701586799	0.772937471909747	0.970615048337822	Junction	Hippocampus
chr10:102369388-102369710(+)	ENSG00000107862.4	ENSG00000107862	GBF1	-0.0099143365737211	2.73740997128316	-0.288728274995001	0.772952327506408	0.970618918358905	Junction	Hippocampus
chr4:84609526-84617563(+)	ENSG00000163624.5	ENSG00000163624	CDS1	0.0174436141441041	1.48259702246873	0.288725827688133	0.772954198978213	0.970618918358905	Junction	Hippocampus
chr4:38932375-38935717(+)	ENSG00000197712.11	ENSG00000197712	FAM114A1	0.018964451886157	0.456844715545943	0.288709868265651	0.772966403287025	0.970625676237299	Junction	Hippocampus
chrX:136669537-136672019(-)	ENSG00000129675.15	ENSG00000129675	ARHGEF6	0.0146393328523836	3.09809178322821	0.288686494917247	0.772984277191038	0.970626801037081	Junction	Hippocampus
chr11:126266279-126266475(-)	ENSG00000182934.11	ENSG00000182934	SRPRA	-0.0100155578330805	2.55673398771332	-0.288678809058968	0.772990154693406	0.970626801037081	Junction	Hippocampus
chr20:2988475-3005055(+)	ENSG00000132670.20	ENSG00000132670	PTPRA	-0.0076650537225336	4.34124114227908	-0.288677636154281	0.77299105163408	0.970626801037081	Junction	Hippocampus
chr1:177230146-177255918(+)	ENSG00000198797.6	ENSG00000198797	BRINP2	-0.0142134444286501	1.53952472157495	-0.288673009524428	0.772994589701607	0.970626801037081	Junction	Hippocampus
chr12:72653157-72656926(+)	ENSG00000072657.8	ENSG00000072657	TRHDE	-0.0359450160866734	0.988134692961384	-0.288633342178249	0.773024924233073	0.970654865719144	Junction	Hippocampus
chr18:24123944-24125426(+)	ENSG00000168234.12	ENSG00000168234	TTC39C	-0.0153816110880477	2.2896641132996	-0.288622030595705	0.773033574524068	0.970654865719144	Junction	Hippocampus
chr11:118390805-118392737(+)	ENSG00000110344.9	ENSG00000110344	UBE4A	-0.0075354127438476	2.71950238185836	-0.288617016906557	0.773037408644745	0.970654865719144	Junction	Hippocampus
chr14:72723729-72731806(-)	ENSG00000205683.11	ENSG00000205683	DPF3	-0.0214903665237706	1.76221618315718	-0.288558891198199	0.773081859548914	0.970677846426562	Junction	Hippocampus
chr14:31175139-31178019(-)	ENSG00000092148.12	ENSG00000092148	HECTD1	-0.0096168165880824	2.78895474063984	-0.288555494067451	0.773084457485033	0.970677846426562	Junction	Hippocampus
chr3:57860840-57861948(+)	ENSG00000163681.14	ENSG00000163681	SLMAP	-0.0096640542070151	2.82529525433391	-0.288552379560452	0.773086839288515	0.970677846426562	Junction	Hippocampus
chr3:40416074-40422849(+)	ENSG00000168032.8	ENSG00000168032	ENTPD3	0.018269378884755	0.887918435435182	0.288552063387104	0.773087081080605	0.970677846426562	Junction	Hippocampus
chr14:96520229-96521005(+)	ENSG00000090060.17	ENSG00000090060	PAPOLA	0.0091476830246063	3.93663619267561	0.288542059414057	0.773094731583633	0.970677846426562	Junction	Hippocampus
chr3:42631317-42632600(+)	ENSG00000114857.17	ENSG00000114857	NKTR	-0.0107832494143727	2.57629205217163	-0.288539549313267	0.773096651177815	0.970677846426562	Junction	Hippocampus
chrX:147943327-147944904(+)	ENSG00000102081.13	ENSG00000102081	FMR1	-0.0283736647272448	-0.47573852447532	-0.288529776386558	0.773104125015778	0.970677846426562	Junction	Hippocampus
chr1:176958483-176965162(-)	ENSG00000152092.15	ENSG00000152092	ASTN1	0.0102394244336394	3.23860536509052	0.28851739181312	0.773113596138859	0.970677846426562	Junction	Hippocampus
chr8:144083304-144083388(+)	ENSG00000197858.10	ENSG00000197858	GPAA1	-0.0119421057985359	2.00920589389414	-0.288511182039348	0.773118345086422	0.970677846426562	Junction	Hippocampus
chr16:24154858-24172269(+)	ENSG00000166501.12	ENSG00000166501	PRKCB	-0.0188183048906053	3.45966902359325	-0.288503864869446	0.773123940930237	0.970677846426562	Junction	Hippocampus
chr17:28621171-28621398(-)	ENSG00000007202.14	ENSG00000007202	KIAA0100	0.0090538686102442	2.86668926943057	0.288490206245536	0.773134386465737	0.970681140320096	Junction	Hippocampus
chr11:64626553-64630401(-)	ENSG00000110076.18	ENSG00000110076	NRXN2	-0.0127715791021559	2.26908372084325	-0.288482590680535	0.773140210544343	0.970681140320096	Junction	Hippocampus
chr19:57922630-57923191(-)	ENSG00000196724.12	ENSG00000196724	ZNF418	0.0295553670306199	-0.735905787783197	0.288457303813085	0.773159549018163	0.970696853355004	Junction	Hippocampus
chr11:62604042-62604112(-)	ENSG00000149499.11	ENSG00000149499	EML3	-0.0193165322865502	0.627310261713755	-0.288447595922375	0.773166973296422	0.970697608048498	Junction	Hippocampus
chr15:43160795-43169592(+)	ENSG00000137842.6	ENSG00000137842	TMEM62	-0.0131104865448215	1.04669428956239	-0.288425897724693	0.773183567445824	0.970699583426023	Junction	Hippocampus
chr3:136568862-136604308(-)	ENSG00000118007.12	ENSG00000118007	STAG1	-0.0138262251606952	0.959086111708875	-0.288418504262319	0.773189221774218	0.970699583426023	Junction	Hippocampus
chr1:146969597-146976928(+)	ENSG00000268043.7	ENSG00000268043	NBPF12	-0.0397086177105537	-0.707862044466968	-0.288412894565933	0.773193511932682	0.970699583426023	Junction	Hippocampus
chr21:21418570-21432107(+)	ENSG00000154654.14	ENSG00000154654	NCAM2	-0.0111835039444021	4.17917643187954	-0.288409688991375	0.773195963480752	0.970699583426023	Junction	Hippocampus
chr20:38231326-38239527(-)	ENSG00000149633.11	ENSG00000149633	KIAA1755	-0.0242495130115368	-0.661082036970137	-0.288400929437407	0.773202662593308	0.970699583426023	Junction	Hippocampus
chrM:1989-2211(+)				-0.13548307540444	-1.51706843542838	-0.288339699707647	0.773249490206086	0.97074980563328	Junction	Hippocampus
chr17:4183911-4184817(-)	ENSG00000185722.16	ENSG00000185722	ANKFY1	0.0098837885876181	2.36112531584477	0.288302388505073	0.77327802568122	0.970770993384147	Junction	Hippocampus
chr18:2673364-2674014(+)	ENSG00000101596.14	ENSG00000101596	SMCHD1	0.0093358138110587	2.64913145675387	0.288299168460353	0.773280488374404	0.970770993384147	Junction	Hippocampus
chr1:51745632-51746709(+)	ENSG00000117859.18	ENSG00000117859	OSBPL9	0.0096891120163865	2.39719341405545	0.288284564558031	0.773291657481191	0.970770993384147	Junction	Hippocampus
chr10:86718145-86718726(+)	ENSG00000122367.19	ENSG00000122367	LDB3	-0.0246627111930336	-0.0694353408402675	-0.288278496604269	0.773296298283664	0.970770993384147	Junction	Hippocampus
chr10:50125242-50125368(+)	ENSG00000099290.15	ENSG00000099290	FAM21A	0.0123316321260324	1.67561910326378	0.288273021489306	0.773300485686935	0.970770993384147	Junction	Hippocampus
chr3:121928556-121928981(+)	ENSG00000163406.10	ENSG00000163406	SLC15A2	0.01595919530884	2.13152260968365	0.288262269110028	0.773308709195309	0.970772750656689	Junction	Hippocampus
chr2:219628044-219628404(+)	ENSG00000114923.16	ENSG00000114923	SLC4A3	0.0142972539160518	1.38550104972995	0.288217744569395	0.773342762203262	0.970803475510691	Junction	Hippocampus
chrX:134771355-134781820(-)	ENSG00000156504.16	ENSG00000156504	FAM122B	-0.017953579331051	0.548951367295538	-0.288208815642023	0.773349591227854	0.970803475510691	Junction	Hippocampus
chr2:231455268-231455400(-)	ENSG00000115053.15	ENSG00000115053	NCL	0.0148490282084509	3.43383631735913	0.288196751510805	0.773358818147863	0.970803475510691	Junction	Hippocampus
chr7:50674659-50703820(-)	ENSG00000106070.17	ENSG00000106070	GRB10	0.0114569395664538	2.295289930992	0.288194578693279	0.773360479971195	0.970803475510691	Junction	Hippocampus
chr17:61084565-61368326(+)	ENSG00000141376.21	ENSG00000141376	BCAS3	-0.0171069019728262	0.597319147854356	-0.288178131449124	0.773373059254672	0.970805149774485	Junction	Hippocampus
chr2:27485504-27489614(-)	ENSG00000138002.14	ENSG00000138002	IFT172	0.012258504313595	2.11200948037373	0.288174990470937	0.773375461563924	0.970805149774485	Junction	Hippocampus
chr6:36076609-36100187(+)	ENSG00000112062.10	ENSG00000112062	MAPK14	-0.0126588281554685	1.39973326430272	-0.288150627167409	0.773394095383875	0.970819974410035	Junction	Hippocampus
chr12:124912409-124912864(-)				-0.0869334005176365	1.71320842286986	-0.288128435592589	0.77341106831161	0.970820365510678	Junction	Hippocampus
chr18:49992432-50001254(-)	ENSG00000167306.19	ENSG00000167306	MYO5B	-0.0307001459090398	0.0828373405017963	-0.288123463001266	0.773414871546169	0.970820365510678	Junction	Hippocampus
chr13:98388479-98389956(+)	ENSG00000152767.16	ENSG00000152767	FARP1	0.0129966230981306	2.67789168188709	0.288117829453392	0.773419180313047	0.970820365510678	Junction	Hippocampus
chr6:113941766-113943350(-)	ENSG00000196591.11	ENSG00000196591	HDAC2	0.009706390308065	3.48382136913346	0.288114531058662	0.77342170306294	0.970820365510678	Junction	Hippocampus
chr9:137834525-137834772(+)	ENSG00000181090.18	ENSG00000181090	EHMT1	0.0220962366514312	-0.320487791754159	0.288075218727077	0.7734517709592	0.970838258221741	Junction	Hippocampus
chr3:7298826-7306497(+)	ENSG00000196277.15	ENSG00000196277	GRM7	-0.0138731462152204	1.58930307886748	-0.288060912296745	0.773462713266012	0.970838258221741	Junction	Hippocampus
chr3:44455697-44458243(-)	ENSG00000185219.16	ENSG00000185219	ZNF445	0.0209298684205505	0.515269838404286	0.288058196737642	0.773464790272869	0.970838258221741	Junction	Hippocampus
chr1:25811536-25811690(+)	ENSG00000162430.16	ENSG00000162430	SEPN1	-0.0103444724910294	2.1370582935139	-0.288044294566786	0.77347542343252	0.970838258221741	Junction	Hippocampus
chr8:73794116-73805650(-)	ENSG00000104343.19	ENSG00000104343	UBE2W	0.0092365887890331	3.12688041625866	0.288010194737822	0.773501505074164	0.970838258221741	Junction	Hippocampus
chr19:15403716-15404009(-)	ENSG00000011243.17	ENSG00000011243	AKAP8L	-0.0099923371302492	2.95407841350046	-0.28800721196717	0.773503786492403	0.970838258221741	Junction	Hippocampus
chr5:43294862-43295751(-)	ENSG00000112972.14	ENSG00000112972	HMGCS1	-0.0124276724629142	3.89943786454064	-0.288006191173734	0.773504567262493	0.970838258221741	Junction	Hippocampus
chr18:12817366-12825809(-)	ENSG00000175354.18	ENSG00000175354	PTPN2	0.0150311324067309	0.520570643528741	0.287996161850491	0.773512238362073	0.970838258221741	Junction	Hippocampus
chr11:3012277-3015780(-)	ENSG00000110619.16	ENSG00000110619	CARS	-0.0145195464829242	0.879733672224695	-0.287992735879807	0.77351485877949	0.970838258221741	Junction	Hippocampus
chr4:7396356-7531529(+)	ENSG00000184985.16	ENSG00000184985	SORCS2	-0.0316865721854969	0.928963534718391	-0.287986610093309	0.773519544207726	0.970838258221741	Junction	Hippocampus
chr12:120183678-120184111(-)	ENSG00000089154.10	ENSG00000089154	GCN1	-0.0205274900994328	-0.162004922377621	-0.287982441869414	0.773522732360456	0.970838258221741	Junction	Hippocampus
chr6:139174540-139176940(+)	ENSG00000112406.4	ENSG00000112406	HECA	0.0145420902870392	1.47533905477434	0.287979969920527	0.773524623083782	0.970838258221741	Junction	Hippocampus
chr1:235484516-235489167(-)	ENSG00000162885.12	ENSG00000162885	B3GALNT2	-0.0154209406128101	0.785182697116803	-0.287974955840124	0.773528458215273	0.970838258221741	Junction	Hippocampus
chr3:9506204-9552273(-)	ENSG00000156959.8	ENSG00000156959	LHFPL4	-0.0142423323227379	1.08080017797772	-0.287970984520737	0.773531495771629	0.970838258221741	Junction	Hippocampus
chr2:241107500-241108166(-)	ENSG00000115687.13	ENSG00000115687	PASK	-0.0260752555426107	-0.763445019758572	-0.287942942420865	0.773552944525559	0.97084044842417	Junction	Hippocampus
chr2:113627401-113628553(+)	ENSG00000144134.18	ENSG00000144134	RABL2A	0.035512061895081	-0.171113507692216	0.287942633365679	0.773553180915694	0.97084044842417	Junction	Hippocampus
chr12:7931486-7932986(-)	ENSG00000059804.15	ENSG00000059804	SLC2A3	-0.0178669054027192	2.75696896526585	-0.287941937251322	0.773553713359729	0.97084044842417	Junction	Hippocampus
chr4:75975996-75977645(-)	ENSG00000198301.11	ENSG00000198301	SDAD1	-0.0095952634787478	2.51895734990707	-0.287919217094765	0.773571091614611	0.970845853777813	Junction	Hippocampus
chr1:11012744-11013715(+)	ENSG00000120948.15	ENSG00000120948	TARDBP	-0.0084509022083431	3.23818960100501	-0.287918462630057	0.773571668693576	0.970845853777813	Junction	Hippocampus
chr22:30340382-30340694(-)	ENSG00000099995.18	ENSG00000099995	SF3A1	-0.0091708075141305	2.62954621285673	-0.287895063623327	0.773589566312239	0.97085502004353	Junction	Hippocampus
chr13:95188543-95194835(-)	ENSG00000125257.13	ENSG00000125257	ABCC4	-0.0228094825817548	-0.435845192959876	-0.287879211575646	0.773601691421426	0.97085502004353	Junction	Hippocampus
chr1:179131482-179229240(-)	ENSG00000143322.19	ENSG00000143322	ABL2	-0.0429870504407231	-1.07618394415132	-0.287878896675025	0.773601932287048	0.97085502004353	Junction	Hippocampus
chr20:1454306-1454966(-)	ENSG00000088833.17	ENSG00000088833	NSFL1C	0.0107649465559001	3.13045726598854	0.287859255958397	0.77361695539824	0.97085502004353	Junction	Hippocampus
chr2:53854866-53859827(-)	ENSG00000119737.5	ENSG00000119737	GPR75	-0.0193571734028861	0.415200795957121	-0.287852360753148	0.773622229535317	0.97085502004353	Junction	Hippocampus
chr21:33886461-33888151(+)	ENSG00000205726.14	ENSG00000205726	ITSN1	0.0140342850929762	1.57743731617418	0.287840248089757	0.773631494527436	0.97085502004353	Junction	Hippocampus
chr1:244970444-245002120(+)	ENSG00000203666.12	ENSG00000203666	EFCAB2	0.030992306638752	-0.955677058710285	0.287833931449895	0.773636326146401	0.97085502004353	Junction	Hippocampus
chr3:63997688-63999449(+)	ENSG00000163635.17	ENSG00000163635	ATXN7	-0.0187599954514993	-0.002956703307071	-0.287827722416066	0.773641075465734	0.97085502004353	Junction	Hippocampus
chr21:42897048-42903181(+)	ENSG00000160194.17	ENSG00000160194	NDUFV3	0.0157374950103399	1.15318988635331	0.287816955935246	0.773649310817987	0.97085502004353	Junction	Hippocampus
chr20:39001843-39002771(+)	ENSG00000101452.14	ENSG00000101452	DHX35	-0.0240434812620959	-0.193296824040576	-0.287800517787884	0.773661884514769	0.97085502004353	Junction	Hippocampus
chr4:169695693-169697188(+)	ENSG00000109572.13	ENSG00000109572	CLCN3	-0.006571954704422	3.49198629643799	-0.287791785843461	0.773668563687168	0.97085502004353	Junction	Hippocampus
chr2:73228575-73228794(-)	ENSG00000135617.3	ENSG00000135617	PRADC1	0.0169779198695732	1.24351106704503	0.287786205160959	0.773672832429121	0.97085502004353	Junction	Hippocampus
chr4:186165465-186166967(+)	ENSG00000109794.13	ENSG00000109794	FAM149A	0.013475066354102	1.83628259832408	0.287784392372205	0.773674219058025	0.97085502004353	Junction	Hippocampus
chr1:156244404-156244689(-)	ENSG00000160781.15	ENSG00000160781	PAQR6	0.0201836224980048	0.954754144701115	0.287784009144657	0.773674512194532	0.97085502004353	Junction	Hippocampus
chr12:128926455-128927104(+)	ENSG00000151948.11	ENSG00000151948	GLT1D1	-0.0124378094430348	1.91137245702886	-0.287766880087547	0.773687614500664	0.970862898043053	Junction	Hippocampus
chr12:6235566-6236191(+)	ENSG00000010278.12	ENSG00000010278	CD9	-0.0132445725371096	4.07339962814448	-0.28774376876475	0.773705292845834	0.970868545805428	Junction	Hippocampus
chr11:8987631-8988117(-)	ENSG00000175352.10	ENSG00000175352	NRIP3	-0.0213971563707177	3.66746384759321	-0.287736591140245	0.773710783188337	0.970868545805428	Junction	Hippocampus
chr6:29608734-29609228(-)	ENSG00000204681.10	ENSG00000204681	GABBR1	0.0081620879138847	5.68445919720675	0.287734231231328	0.773712588343516	0.970868545805428	Junction	Hippocampus
chr7:98937821-98942948(+)	ENSG00000196367.12	ENSG00000196367	TRRAP	-0.0139352226559763	1.5568748379452	-0.287707867833938	0.773732754469485	0.970879473926458	Junction	Hippocampus
chr3:9917421-9917712(+)	ENSG00000163702.18	ENSG00000163702	IL17RC	-0.0254659901124557	-0.544785175434502	-0.287692950966958	0.773744164880857	0.970879473926458	Junction	Hippocampus
chr1:154207649-154212319(-)	ENSG00000143612.18	ENSG00000143612	C1orf43	0.0079816623748414	3.86124909317836	0.28767002705986	0.773761700241196	0.970879473926458	Junction	Hippocampus
chr1:151266588-151267172(+)	ENSG00000159352.15	ENSG00000159352	PSMD4	0.0068677990870144	3.85759549738709	0.287669727264542	0.773761929566699	0.970879473926458	Junction	Hippocampus
chr17:5386827-5386983(-)	ENSG00000108559.11	ENSG00000108559	NUP88	0.0123480031032735	1.72021311238784	0.287655567228506	0.773772761170685	0.970879473926458	Junction	Hippocampus
chr21:46661937-46663382(+)	ENSG00000160310.16	ENSG00000160310	PRMT2	0.0136701486437986	1.60276810996522	0.287650692129483	0.773776490348126	0.970879473926458	Junction	Hippocampus
chr17:46517434-46520211(+)	ENSG00000238083.7	ENSG00000238083	LRRC37A2	0.0325406204000112	0.866391352922004	0.287635969469045	0.77378775238979	0.970879473926458	Junction	Hippocampus
chr11:112202191-112213723(+)	ENSG00000197580.11	ENSG00000197580	BCO2	-0.017989433658864	0.888422348515666	-0.287612261474193	0.773805887828443	0.970879473926458	Junction	Hippocampus
chr18:20959929-20960135(-)	ENSG00000067900.7	ENSG00000067900	ROCK1	0.0125558063576174	1.22559006377352	0.287569743048978	0.773838412622666	0.970879473926458	Junction	Hippocampus
chr12:112087802-112090725(-)	ENSG00000111300.9	ENSG00000111300	NAA25	0.0102061206924376	1.92979650067957	0.287566669828734	0.773840763521423	0.970879473926458	Junction	Hippocampus
chr19:3155953-3157727(+)	ENSG00000060558.3	ENSG00000060558	GNA15	0.0338424749374503	-1.0104494586645	0.287531926097262	0.773867341323806	0.970879473926458	Junction	Hippocampus
chr8:85267965-85268471(+)	ENSG00000185015.7	ENSG00000185015	CA13	0.0256222733843569	-0.524167538647508	0.287530901680697	0.773868124972546	0.970879473926458	Junction	Hippocampus
chr2:169810424-169810857(+)	ENSG00000138385.15	ENSG00000138385	SSB	-0.0103415960571213	3.72720315562742	-0.287520960861599	0.773875729420713	0.970879473926458	Junction	Hippocampus
chr22:45528010-45531264(+)	ENSG00000077942.18	ENSG00000077942	FBLN1	-0.0200015185259124	2.86502994884684	-0.287512640708541	0.773882094121506	0.970879473926458	Junction	Hippocampus
chr19:17210853-17211650(+)	ENSG00000099331.13	ENSG00000099331	MYO9B	0.0156933275551674	1.055391488841	0.287508702136492	0.773885107032055	0.970879473926458	Junction	Hippocampus
chr6:57924592-57926425(-)	ENSG00000239650.4	ENSG00000239650	GUSBP4	-0.0153341860798845	0.805439521578643	-0.287476312673708	0.773909884302549	0.970879473926458	Junction	Hippocampus
chr3:108661973-108662129(+)	ENSG00000198919.12	ENSG00000198919	DZIP3	0.0086762149893606	3.63075905365627	0.287473821691413	0.773911789862168	0.970879473926458	Junction	Hippocampus
chrX:48905483-48906391(-)	ENSG00000102100.15	ENSG00000102100	SLC35A2	0.0199258111575164	-0.104869050202934	0.287469681378327	0.773914957135167	0.970879473926458	Junction	Hippocampus
chr19:17639909-17640510(-)	ENSG00000130477.15	ENSG00000130477	UNC13A	0.0133345880743482	2.97431396549855	0.287465052436001	0.773918498206158	0.970879473926458	Junction	Hippocampus
chr9:137449487-137449598(-)	ENSG00000165802.20	ENSG00000165802	NSMF	0.0414190131550793	-0.307927554907619	0.287460816348983	0.773921738752911	0.970879473926458	Junction	Hippocampus
chr7:92578394-92579316(-)	ENSG00000234545.7	ENSG00000234545	FAM133B	-0.0155816416009623	2.24625749081387	-0.287457716558561	0.773924110051319	0.970879473926458	Junction	Hippocampus
chr1:52405840-52408568(+)	ENSG00000134748.12	ENSG00000134748	PRPF38A	-0.0120594692284182	1.37195324266736	-0.287451595464764	0.773928792612811	0.970879473926458	Junction	Hippocampus
chr20:49094964-49096348(+)	ENSG00000124207.16	ENSG00000124207	CSE1L	0.008705198479649	2.79256581385988	0.287444925336851	0.773933895188054	0.970879473926458	Junction	Hippocampus
chr4:56656013-56681254(-)	ENSG00000171476.21	ENSG00000171476	HOPX	-0.0213900538940019	3.16858426480638	-0.287424715064099	0.773949355886582	0.970879473926458	Junction	Hippocampus
chr10:1093497-1096169(+)	ENSG00000047056.14	ENSG00000047056	WDR37	-0.0105087631492136	1.97185483336227	-0.287421765898594	0.773951611982354	0.970879473926458	Junction	Hippocampus
chr10:102482176-102483010(-)	ENSG00000138107.12	ENSG00000138107	ACTR1A	-0.0067246184449825	4.32678934801674	-0.287419605128724	0.773953264960918	0.970879473926458	Junction	Hippocampus
chr16:18376863-18376952(-)	ENSG00000233024.7	ENSG00000233024	RP11-1212A22.4	0.0302122516350193	1.92395719815319	0.287417703645573	0.773954719587238	0.970879473926458	Junction	Hippocampus
chr12:23755725-23845982(-)	ENSG00000134532.15	ENSG00000134532	SOX5	0.0128507162529001	2.60189566381888	0.287397527964618	0.7739701539443	0.970879473926458	Junction	Hippocampus
chr14:24195037-24195345(-)	ENSG00000100926.14	ENSG00000100926	TM9SF1	0.023775141914601	-0.201892583798686	0.287391998034928	0.773974384345524	0.970879473926458	Junction	Hippocampus
chr7:128980032-128982247(-)	ENSG00000064419.13	ENSG00000064419	TNPO3	-0.0101289371831465	2.5175540900803	-0.287367372697117	0.773993222833103	0.970879473926458	Junction	Hippocampus
chr1:200991150-200991656(-)	ENSG00000116852.14	ENSG00000116852	KIF21B	-0.0135268631930442	1.92180805663191	-0.287365755677713	0.773994459864462	0.970879473926458	Junction	Hippocampus
chr6:93269661-93272297(-)	ENSG00000135333.13	ENSG00000135333	EPHA7	0.0193002416116658	2.54042540550979	0.287365032538231	0.773995013071502	0.970879473926458	Junction	Hippocampus
chr4:174767031-174788815(-)	ENSG00000145451.12	ENSG00000145451	GLRA3	-0.0301099296434734	0.312540544054336	-0.287354165471201	0.774003326471848	0.970879473926458	Junction	Hippocampus
chr1:61701026-61709328(-)	ENSG00000162604.12	ENSG00000162604	TM2D1	0.0084560263956676	2.7898217105456	0.287331793595081	0.774020441232676	0.970879473926458	Junction	Hippocampus
chr3:48652049-48652436(-)	ENSG00000008300.15	ENSG00000008300	CELSR3	0.0186560450422933	-0.0762751069242197	0.287315848790622	0.774032639271825	0.970879473926458	Junction	Hippocampus
chr20:3846904-3854557(+)	ENSG00000088888.17	ENSG00000088888	MAVS	0.0125664446120566	1.47797586076061	0.287294823660931	0.774048723929446	0.970879473926458	Junction	Hippocampus
chr16:68049551-68053563(+)	ENSG00000167264.17	ENSG00000167264	DUS2	0.0175110817392492	0.234109984361274	0.287293075198635	0.774050061543532	0.970879473926458	Junction	Hippocampus
chr12:48844051-48845573(-)	ENSG00000174243.9	ENSG00000174243	DDX23	0.0088463924504878	2.39121540743097	0.287291819725678	0.77405102200979	0.970879473926458	Junction	Hippocampus
chr9:87646560-87647304(+)	ENSG00000196730.12	ENSG00000196730	DAPK1	0.0117544953000888	2.55886788614521	0.287286044550548	0.774055440158687	0.970879473926458	Junction	Hippocampus
chr20:35479774-35479975(+)	ENSG00000126001.15	ENSG00000126001	CEP250	-0.015298441025531	0.988281299603429	-0.287281026165372	0.7740592793509	0.970879473926458	Junction	Hippocampus
chr22:21933580-21934023(-)	ENSG00000100034.13	ENSG00000100034	PPM1F	-0.0136885802237808	0.950967446403653	-0.287275349371543	0.774063622249157	0.970879473926458	Junction	Hippocampus
chr11:126268087-126268687(-)	ENSG00000182934.11	ENSG00000182934	SRPRA	-0.0109655787756943	2.04024662132309	-0.287274755150184	0.774064076844711	0.970879473926458	Junction	Hippocampus
chr19:45953947-45961009(-)	ENSG00000104967.6	ENSG00000104967	NOVA2	-0.0113484255605666	2.41347645912394	-0.28726870092819	0.774068708494168	0.970879473926458	Junction	Hippocampus
chr12:64744908-64745658(-)	ENSG00000135677.10	ENSG00000135677	GNS	0.0119502184874459	2.40048494930493	0.287263832929709	0.774072432655258	0.970879473926458	Junction	Hippocampus
chr21:46324283-46326376(+)	ENSG00000160299.16	ENSG00000160299	PCNT	0.0140132811758402	1.38316253023657	0.287261895187214	0.774073915086344	0.970879473926458	Junction	Hippocampus
chr13:27569277-27581296(-)	ENSG00000139517.7	ENSG00000139517	LNX2	0.0192598396939751	0.110887991304674	0.287254156647498	0.774079835309412	0.970879473926458	Junction	Hippocampus
chr22:50782348-50783500(-)	ENSG00000079974.17	ENSG00000079974	RABL2B	0.0325258191207904	-0.0262193331663087	0.287225730280602	0.774101582475613	0.970879473926458	Junction	Hippocampus
chr17:7229046-7229134(-)	ENSG00000004975.11	ENSG00000004975	DVL2	0.0135033235410257	0.901217338449141	0.287205978948257	0.774116693041383	0.970879473926458	Junction	Hippocampus
chr1:48298894-48305786(-)	ENSG00000132122.11	ENSG00000132122	SPATA6	-0.0182307521081007	0.262863140231481	-0.287201689310255	0.774119974798804	0.970879473926458	Junction	Hippocampus
chr11:57762047-57789036(+)	ENSG00000198561.13	ENSG00000198561	CTNND1	0.0125657702955345	1.71810085805214	0.287190551084218	0.77412849603932	0.970879473926458	Junction	Hippocampus
chr16:23525380-23529501(-)	ENSG00000103356.15	ENSG00000103356	EARS2	-0.0126455015754516	1.60939842737363	-0.28716691740421	0.774146576950857	0.970879473926458	Junction	Hippocampus
chr16:71658364-71658652(-)	ENSG00000040199.18	ENSG00000040199	PHLPP2	-0.0110334332191459	2.04534206943729	-0.287162851370061	0.774149687676603	0.970879473926458	Junction	Hippocampus
chr20:38908194-38918156(+)	ENSG00000101445.9	ENSG00000101445	PPP1R16B	0.0118788636558913	2.94567615200556	0.287161871097113	0.774150437636491	0.970879473926458	Junction	Hippocampus
chr2:112417915-112421959(-)	ENSG00000169629.11	ENSG00000169629	RGPD8	0.0470132560230537	2.35745441133975	0.287153477769239	0.774156858978357	0.970879473926458	Junction	Hippocampus
chr3:51356256-51356406(+)	ENSG00000088538.12	ENSG00000088538	DOCK3	0.0093392909539161	3.46228314980596	0.287147721754549	0.774161262644453	0.970879473926458	Junction	Hippocampus
chr11:67494957-67495076(-)	ENSG00000110697.12	ENSG00000110697	PITPNM1	-0.0147044430681385	1.44552151647536	-0.287147711321009	0.774161270626689	0.970879473926458	Junction	Hippocampus
chr3:56173521-56296018(-)	ENSG00000187672.12	ENSG00000187672	ERC2	0.0144360657604202	2.88533701045774	0.287146401342696	0.774162272832776	0.970879473926458	Junction	Hippocampus
chr15:48494255-48495122(-)	ENSG00000166147.13	ENSG00000166147	FBN1	0.0189780614825374	0.480577428388201	0.287138172260245	0.774168568546053	0.970879473926458	Junction	Hippocampus
chr10:93456938-93482106(-)	ENSG00000138119.16	ENSG00000138119	MYOF	0.0262832489737645	-0.465850762943496	0.28713250489292	0.774172904411113	0.970879473926458	Junction	Hippocampus
chr17:1100736-1108933(-)	ENSG00000159842.14	ENSG00000159842	ABR	0.0197029838317892	0.795308395921416	0.287123847561168	0.774179527786217	0.970879473926458	Junction	Hippocampus
chr16:70868789-70872036(-)	ENSG00000157423.17	ENSG00000157423	HYDIN	-0.0297140826246538	-0.30712026142065	-0.287123650069151	0.77417967887958	0.970879473926458	Junction	Hippocampus
chr8:144105998-144106075(+)	ENSG00000179632.9	ENSG00000179632	MAF1	-0.0104696616818965	2.37943965123737	-0.287122575670559	0.774180500859778	0.970879473926458	Junction	Hippocampus
chr15:62657899-62673826(+)	ENSG00000171914.15	ENSG00000171914	TLN2	-0.0103368484328267	2.96014117141364	-0.287114771649441	0.774186471417687	0.970879473926458	Junction	Hippocampus
chr17:37423616-37426949(+)	ENSG00000276234.4	ENSG00000276234	TADA2A	0.0181032900209126	0.0381417329148126	0.287109782698273	0.774190288280333	0.970879473926458	Junction	Hippocampus
chr15:25201696-25203039(+)	ENSG00000224078.12	ENSG00000224078	SNHG14	-0.0180409367651374	0.851369303922064	-0.287102981050382	0.774195491979257	0.970879473926458	Junction	Hippocampus
chr14:68877241-68878457(-)	ENSG00000072110.13	ENSG00000072110	ACTN1	-0.0146585954219815	1.9313152150363	-0.287096688758561	0.774200305997035	0.970879473926458	Junction	Hippocampus
chr1:160231408-160237134(-)	ENSG00000132716.18	ENSG00000132716	DCAF8	-0.0084801955832126	3.79225646435357	-0.287095345545253	0.774201333644836	0.970879473926458	Junction	Hippocampus
chr5:137634166-137637293(-)	ENSG00000146021.14	ENSG00000146021	KLHL3	0.0152855691047616	1.32655133937216	0.287092242373823	0.774203707779544	0.970879473926458	Junction	Hippocampus
chr2:168063571-168065318(-)	ENSG00000198648.10	ENSG00000198648	STK39	-0.0094714110213805	4.82516325743971	-0.287063574946144	0.774225640388731	0.970879473926458	Junction	Hippocampus
chr1:108934943-108937076(-)	ENSG00000121940.15	ENSG00000121940	CLCC1	0.0095193672523953	2.13295796418033	0.287057420875714	0.774230348711343	0.970879473926458	Junction	Hippocampus
chr3:47414387-47414571(-)	ENSG00000114650.18	ENSG00000114650	SCAP	0.0123630516776708	1.64763433052742	0.287049841610245	0.774236147425854	0.970879473926458	Junction	Hippocampus
chr8:47701865-47701955(+)	ENSG00000164808.16	ENSG00000164808	SPIDR	-0.013145304865069	1.09697775621586	-0.28702514231017	0.774255044356634	0.970879473926458	Junction	Hippocampus
chr9:79706900-79708117(+)	ENSG00000106829.18	ENSG00000106829	TLE4	-0.0151681890445727	1.81500388479776	-0.287017351809554	0.774261004737641	0.970879473926458	Junction	Hippocampus
chr16:4988281-4990766(+)	ENSG00000103184.11	ENSG00000103184	SEC14L5	0.0160193142555812	1.69859166414886	0.287003134612367	0.774271882110553	0.970879473926458	Junction	Hippocampus
chr1:109574038-109579203(+)	ENSG00000065135.9	ENSG00000065135	GNAI3	0.0101342021733767	2.11145896790282	0.286998293624366	0.774275585890942	0.970879473926458	Junction	Hippocampus
chr11:67492297-67492933(-)	ENSG00000110697.12	ENSG00000110697	PITPNM1	-0.0196435520548409	0.788911255488316	-0.28699122714353	0.774280992377793	0.970879473926458	Junction	Hippocampus
chr11:45898191-45900137(+)	ENSG00000121653.11	ENSG00000121653	MAPK8IP1	-0.0237907530582037	1.05465939954605	-0.286987967891636	0.774283485999313	0.970879473926458	Junction	Hippocampus
chr5:177455495-177455723(+)	ENSG00000131188.11	ENSG00000131188	PRR7	-0.026414596724637	-0.847113138064745	-0.286983572392138	0.774286848956385	0.970879473926458	Junction	Hippocampus
chr18:36146382-36154849(+)	ENSG00000134759.13	ENSG00000134759	ELP2	0.00877069656976	2.52169419464103	0.286955294378368	0.774308484311687	0.970879473926458	Junction	Hippocampus
chr6:105333506-105352971(-)	ENSG00000085377.13	ENSG00000085377	PREP	0.0119452017861177	2.19066951472583	0.286947248648117	0.774314640088524	0.970879473926458	Junction	Hippocampus
chr15:90614489-90617882(+)	ENSG00000140577.15	ENSG00000140577	CRTC3	-0.0161865713979942	0.615132624029633	-0.286941891427579	0.774318738898282	0.970879473926458	Junction	Hippocampus
chr4:108899181-108901118(-)	ENSG00000188517.14	ENSG00000188517	COL25A1	0.027068489094284	1.96675001908327	0.286940637412657	0.774319698346088	0.970879473926458	Junction	Hippocampus
chr11:113235165-113236300(+)	ENSG00000149294.16	ENSG00000149294	NCAM1	0.0179703459708299	1.99649884453044	0.286940279483659	0.774319972197909	0.970879473926458	Junction	Hippocampus
chr15:48411380-48412568(-)	ENSG00000166147.13	ENSG00000166147	FBN1	0.019010653331222	0.444291813021953	0.28693049050983	0.774327461762168	0.970879473926458	Junction	Hippocampus
chr11:10865328-10878380(+)	ENSG00000247271.6	ENSG00000247271	ZBED5-AS1	-0.023933809575053	-0.624889094199784	-0.286926544622212	0.774330480774965	0.970879473926458	Junction	Hippocampus
chr6:170571505-170572185(+)	ENSG00000112592.13	ENSG00000112592	TBP	0.0146224426974023	0.807139005669075	0.286921624711051	0.774334245021473	0.970879473926458	Junction	Hippocampus
chr6:36959367-36961450(+)	ENSG00000164530.13	ENSG00000164530	PI16	-0.0297928676617451	-0.695377568807938	-0.286912243868748	0.774341422361543	0.970879473926458	Junction	Hippocampus
chr16:3662968-3663423(-)	ENSG00000126602.10	ENSG00000126602	TRAP1	-0.0079771967241249	3.27563350489667	-0.28691044588431	0.774342798012693	0.970879473926458	Junction	Hippocampus
chr14:99851036-99865513(+)	ENSG00000066629.16	ENSG00000066629	EML1	0.0132041015138122	1.96549491601618	0.286898716752012	0.774351772075749	0.970879473926458	Junction	Hippocampus
chr2:128133261-128134875(+)	ENSG00000136731.12	ENSG00000136731	UGGT1	-0.0106087383825811	1.67804299058004	-0.286892742412428	0.774356343107542	0.970879473926458	Junction	Hippocampus
chr17:38738596-38738752(-)	ENSG00000277258.4	ENSG00000277258	PCGF2	0.02369744002052	-0.0952788785027601	0.286889258667535	0.774359008562041	0.970879473926458	Junction	Hippocampus
chr1:151199082-151224244(+)	ENSG00000143398.19	ENSG00000143398	PIP5K1A	-0.0251727621586688	-0.756891115150252	-0.286868982952187	0.774374521805119	0.970879473926458	Junction	Hippocampus
chr7:30045202-30046209(+)	ENSG00000106086.18	ENSG00000106086	PLEKHA8	-0.0176611807759577	0.388856640035716	-0.286867480385878	0.774375671443935	0.970879473926458	Junction	Hippocampus
chr6:108561830-108663454(+)	ENSG00000118689.14	ENSG00000118689	FOXO3	0.0134668843254898	1.58864735455406	0.286863858738447	0.774378442429488	0.970879473926458	Junction	Hippocampus
chr5:231001-233476(+)	ENSG00000073578.16	ENSG00000073578	SDHA	0.0104307338399551	3.46496373892342	0.286853340765676	0.774386489930078	0.970879473926458	Junction	Hippocampus
chr10:1379161-1737050(-)	ENSG00000185736.15	ENSG00000185736	ADARB2	-0.0300768176889078	-0.368938869048062	-0.286851335162063	0.77438802445823	0.970879473926458	Junction	Hippocampus
chr12:96685239-96688915(+)	ENSG00000188596.10	ENSG00000188596	CFAP54	0.0253902826148148	-0.462031772537459	0.286848809875968	0.774389956607287	0.970879473926458	Junction	Hippocampus
chr12:113399711-113403767(-)	ENSG00000135094.10	ENSG00000135094	SDS	0.0280188645702754	1.00256965398858	0.286848631941855	0.774390092748442	0.970879473926458	Junction	Hippocampus
chr15:68164805-68173731(+)	ENSG00000033800.13	ENSG00000033800	PIAS1	-0.0091153319881396	2.15308833085633	-0.286828359486842	0.7744056036782	0.970879552190574	Junction	Hippocampus
chr3:141279505-141287313(+)	ENSG00000155893.12	ENSG00000155893	PXYLP1	0.0142724264841054	1.61360004649589	0.286822356589264	0.774410196652971	0.970879552190574	Junction	Hippocampus
chr13:49526459-49528510(+)	ENSG00000136147.17	ENSG00000136147	PHF11	0.0126016209961336	1.70521334626805	0.286813757708853	0.774416775896276	0.970879552190574	Junction	Hippocampus
chr1:52445870-52445956(-)	ENSG00000134744.13	ENSG00000134744	ZCCHC11	0.0139006503281257	1.24981370493409	0.286801132053522	0.774426436166893	0.970879552190574	Junction	Hippocampus
chrX:91418394-91418783(-)	ENSG00000234161.1	ENSG00000234161	PABPC5-AS1	-0.0229594725611913	0.298329637010142	-0.286789657959236	0.774435215373755	0.970879552190574	Junction	Hippocampus
chr4:163140384-163145781(-)	ENSG00000145414.8	ENSG00000145414	NAF1	-0.0183320450131149	0.609616265655596	-0.286763642891647	0.774455120464737	0.970879552190574	Junction	Hippocampus
chr14:60975195-60975474(-)	ENSG00000126814.6	ENSG00000126814	TRMT5	-0.0130654391919857	1.01679006478803	-0.286761532403985	0.774456735283481	0.970879552190574	Junction	Hippocampus
chr5:83542269-83545536(+)	ENSG00000038427.15	ENSG00000038427	VCAN	-0.0345717389822649	-0.535814319448884	-0.286750293984914	0.774465334265089	0.970879552190574	Junction	Hippocampus
chrX:18926588-18929227(-)	ENSG00000044446.11	ENSG00000044446	PHKA2	-0.0149249231928717	0.696969545742039	-0.28670653792408	0.774498814110789	0.970879552190574	Junction	Hippocampus
chr7:128990101-128991998(-)	ENSG00000064419.13	ENSG00000064419	TNPO3	-0.0104692253577576	2.10888115954779	-0.286697163767839	0.774505986778873	0.970879552190574	Junction	Hippocampus
chr3:187728545-187729049(-)	ENSG00000113916.17	ENSG00000113916	BCL6	-0.017827955941814	1.67853032978616	-0.286686868632653	0.774513864159448	0.970879552190574	Junction	Hippocampus
chr9:67195778-67201075(+)	ENSG00000276386.1	ENSG00000276386	CNTNAP3P2	-0.030419884210273	0.311740693876365	-0.286671071184619	0.774525951710959	0.970879552190574	Junction	Hippocampus
chr12:122352787-122354452(-)	ENSG00000130779.19	ENSG00000130779	CLIP1	0.0089635438704501	3.06445858678305	0.286660969327258	0.774533681261669	0.970879552190574	Junction	Hippocampus
chr2:95935527-95935615(-)	ENSG00000174501.14	ENSG00000174501	ANKRD36C	-0.0105861150837415	2.95789099525107	-0.286660591229473	0.774533970567911	0.970879552190574	Junction	Hippocampus
chr7:128677814-128680030(+)	ENSG00000205085.9	ENSG00000205085	FAM71F2	-0.0219773038758517	-0.31377231944574	-0.286660253879408	0.774534228695555	0.970879552190574	Junction	Hippocampus
chr1:10261971-10267379(+)	ENSG00000054523.17	ENSG00000054523	KIF1B	-0.0085352651177178	5.06706380733775	-0.28665679651373	0.774536874143806	0.970879552190574	Junction	Hippocampus
chr1:9936628-9942623(-)	ENSG00000162441.11	ENSG00000162441	LZIC	0.0093175450425022	2.88246455217146	0.286654443777302	0.774538674372143	0.970879552190574	Junction	Hippocampus
chr10:97468407-97468965(-)	ENSG00000155229.20	ENSG00000155229	MMS19	0.0118835771270529	1.49895657785365	0.286648450743959	0.774543260028767	0.970879552190574	Junction	Hippocampus
chr4:48394654-48420124(+)	ENSG00000109171.14	ENSG00000109171	SLAIN2	-0.0303742821492889	-0.820989587163131	-0.2866329944117	0.774555086702638	0.970879552190574	Junction	Hippocampus
chr5:112819345-112821895(+)	ENSG00000134982.16	ENSG00000134982	APC	0.0103336886369772	4.93226053207023	0.286622064056969	0.774563450280013	0.970879552190574	Junction	Hippocampus
chr1:112694630-112694748(+)	ENSG00000155363.18	ENSG00000155363	MOV10	-0.020716832829967	-0.29175202451966	-0.286611374744984	0.774571629444162	0.970879552190574	Junction	Hippocampus
chr1:196743629-196745816(+)	ENSG00000000971.15	ENSG00000000971	CFH	-0.0258254945587689	0.74932167240612	-0.286609980615323	0.774572696195245	0.970879552190574	Junction	Hippocampus
chr1:205791719-205794869(-)	ENSG00000133065.10	ENSG00000133065	SLC41A1	0.013015266477164	0.923543047807307	0.286608766548367	0.774573625167465	0.970879552190574	Junction	Hippocampus
chr3:167537001-167554682(-)	ENSG00000174776.10	ENSG00000174776	WDR49	0.030465819075401	-0.902723805921914	0.286605958791359	0.77457577359079	0.970879552190574	Junction	Hippocampus
chr19:54121944-54122496(+)	ENSG00000105618.13	ENSG00000105618	PRPF31	-0.0095374007987438	2.06753572714943	-0.286601847816139	0.774578919206243	0.970879552190574	Junction	Hippocampus
chr17:4174057-4177125(-)	ENSG00000185722.16	ENSG00000185722	ANKFY1	0.0101442898885233	2.36114855278819	0.286599466495396	0.774580741335035	0.970879552190574	Junction	Hippocampus
chr7:128321425-128323526(-)	ENSG00000106344.8	ENSG00000106344	RBM28	0.0121119585573639	1.790695444338	0.286590249711729	0.77458779380578	0.970879552190574	Junction	Hippocampus
chr5:178942825-178946358(+)	ENSG00000178187.7	ENSG00000178187	ZNF454	-0.0203864908145804	-0.272711063941991	-0.28657996146772	0.774595666155378	0.970879552190574	Junction	Hippocampus
chr1:55142796-55142978(-)	ENSG00000162402.13	ENSG00000162402	USP24	0.0119059341971243	1.7697114290983	0.286576642591025	0.774598205695522	0.970879552190574	Junction	Hippocampus
chr1:91683858-91695671(-)	ENSG00000069702.10	ENSG00000069702	TGFBR3	0.0233195792370293	-0.370079168038546	0.28657358125009	0.774600548176441	0.970879552190574	Junction	Hippocampus
chr16:18885667-18889371(-)	ENSG00000157106.16	ENSG00000157106	SMG1	-0.0103903231324306	2.2820412047405	-0.286571615244274	0.774602052528466	0.970879552190574	Junction	Hippocampus
chr12:78935288-78977798(+)	ENSG00000067715.13	ENSG00000067715	SYT1	-0.0441683691381782	-0.619430449338688	-0.286559898849068	0.774611017719388	0.970879552190574	Junction	Hippocampus
chr10:106776693-106829573(-)	ENSG00000108018.15	ENSG00000108018	SORCS1	-0.0252439921724144	0.61406097939326	-0.286549667429054	0.77461884665665	0.970879552190574	Junction	Hippocampus
chr1:155058156-155058245(+)	ENSG00000143537.13	ENSG00000143537	ADAM15	0.0139344876010885	1.53502378810701	0.286539372519292	0.774626724198591	0.970879552190574	Junction	Hippocampus
chr3:150624900-150627009(+)	ENSG00000198843.12	ENSG00000198843	SELT	0.0089417201635013	4.06117857959305	0.286531734998747	0.774632568353107	0.970879552190574	Junction	Hippocampus
chr14:52653316-52657916(-)	ENSG00000197930.12	ENSG00000197930	ERO1A	-0.0124586509286556	2.26176531068793	-0.286521910941562	0.774640085642495	0.970879552190574	Junction	Hippocampus
chr12:23640898-23665443(-)	ENSG00000134532.15	ENSG00000134532	SOX5	0.0135745117372858	1.69337541185723	0.286497374459865	0.774658860853208	0.970879552190574	Junction	Hippocampus
chr19:50379182-50379779(+)	ENSG00000131408.13	ENSG00000131408	NR1H2	0.0095963987483801	2.11883574461564	0.286482635480619	0.774670139120616	0.970879552190574	Junction	Hippocampus
chr2:226736251-226794988(-)	ENSG00000169047.5	ENSG00000169047	IRS1	0.0190109675561211	0.356993518835673	0.286462151020707	0.774685813909306	0.970879552190574	Junction	Hippocampus
chr19:53869839-53873527(+)	ENSG00000179820.15	ENSG00000179820	MYADM	-0.0143248780473212	2.23769505315054	-0.286460868619	0.774686795211165	0.970879552190574	Junction	Hippocampus
chr16:66941849-66942104(+)	ENSG00000172831.11	ENSG00000172831	CES2	0.0186231560617882	0.753659956242131	0.286451229875866	0.774694170849657	0.970879552190574	Junction	Hippocampus
chr1:190281751-190454654(-)	ENSG00000162670.10	ENSG00000162670	BRINP3	0.0262876072222148	0.984497054785956	0.286450077399095	0.774695052734887	0.970879552190574	Junction	Hippocampus
chr9:94587470-94593556(-)	ENSG00000130957.4	ENSG00000130957	FBP2	0.0490247783466175	-1.94702945869178	0.286430692265192	0.774709886451373	0.970879552190574	Junction	Hippocampus
chr10:27053391-27060344(-)	ENSG00000107890.16	ENSG00000107890	ANKRD26	-0.0129520789357497	2.47785133066666	-0.286430500383163	0.774710033282012	0.970879552190574	Junction	Hippocampus
chr15:24507479-24507953(+)	ENSG00000259905.5	ENSG00000259905	PWRN1	-0.0458650060459376	-1.250497302708	-0.286417729065214	0.77471980607985	0.970879552190574	Junction	Hippocampus
chr2:131497294-131498866(+)	ENSG00000152117.17	ENSG00000152117	AC093838.4	0.0192486182948266	0.707111523377082	0.286415295719771	0.774721668115162	0.970879552190574	Junction	Hippocampus
chr8:67199099-67200395(-)	ENSG00000066777.8	ENSG00000066777	ARFGEF1	0.0105400863356633	2.04783893003877	0.286409166186187	0.774726358539219	0.970879552190574	Junction	Hippocampus
chr16:29877468-29878286(-)	ENSG00000174938.14	ENSG00000174938	SEZ6L2	0.0115097567807643	2.87211666674244	0.286400333310171	0.774733117621716	0.970879552190574	Junction	Hippocampus
chr8:1771598-1780249(+)	ENSG00000182372.8	ENSG00000182372	CLN8	-0.01790648300378	0.668916177203327	-0.286399448930098	0.774733794366889	0.970879552190574	Junction	Hippocampus
chr5:172339917-172346135(-)	ENSG00000174705.12	ENSG00000174705	SH3PXD2B	0.019796851421748	0.278006521584696	0.286384245458048	0.774745428392128	0.970879552190574	Junction	Hippocampus
chr1:155952236-155952627(-)	ENSG00000116584.17	ENSG00000116584	ARHGEF2	-0.0122847297414406	2.01841632915576	-0.286382388428756	0.774746849434538	0.970879552190574	Junction	Hippocampus
chr4:139351287-139351504(+)	ENSG00000164134.12	ENSG00000164134	NAA15	-0.0120008188207162	1.39042015728738	-0.286367280644452	0.774758410293913	0.970879552190574	Junction	Hippocampus
chr9:128957033-128958009(+)	ENSG00000095319.14	ENSG00000095319	NUP188	-0.0125910629460529	1.27992742936034	-0.286364449055542	0.774760577103078	0.970879552190574	Junction	Hippocampus
chr2:235671058-235709178(+)	ENSG00000157985.18	ENSG00000157985	AGAP1	-0.0198014192387998	0.470225439971636	-0.286355425989148	0.774767481811653	0.970879552190574	Junction	Hippocampus
chr3:38497779-38501354(+)	ENSG00000157036.12	ENSG00000157036	EXOG	0.0210096056520862	-0.0529632154147122	0.286327832345669	0.774788597368136	0.970879552190574	Junction	Hippocampus
chr5:141629917-141630043(-)	ENSG00000171720.9	ENSG00000171720	HDAC3	-0.0149457764487423	0.593789880651664	-0.286312637852981	0.774800224761205	0.970879552190574	Junction	Hippocampus
chr20:45408278-45408459(+)	ENSG00000244274.7	ENSG00000244274	DBNDD2	0.039559164035103	-0.764283845622159	0.286310018050306	0.774802229537143	0.970879552190574	Junction	Hippocampus
chr12:12149154-12150835(-)	ENSG00000070018.8	ENSG00000070018	LRP6	0.0114467731766868	2.12833052891023	0.286309880214277	0.77480233501473	0.970879552190574	Junction	Hippocampus
chr14:94250278-94251748(+)	ENSG00000119698.11	ENSG00000119698	PPP4R4	-0.0115375259043354	2.71928062577716	-0.286305470526072	0.774805709484939	0.970879552190574	Junction	Hippocampus
chr1:85022193-85022298(-)	ENSG00000055732.12	ENSG00000055732	MCOLN3	0.0401586702747944	-0.529858994741932	0.286303618399752	0.774807126807529	0.970879552190574	Junction	Hippocampus
chr7:101207725-101208852(-)	ENSG00000106397.11	ENSG00000106397	PLOD3	-0.0215008349285266	0.367691501045525	-0.286303261805742	0.774807399687893	0.970879552190574	Junction	Hippocampus
chr20:62272260-62273308(+)	ENSG00000130703.15	ENSG00000130703	OSBPL2	0.0102901002897547	2.21293361077308	0.286295589689412	0.774813270712802	0.970879552190574	Junction	Hippocampus
chr1:51750196-51756319(+)	ENSG00000117859.18	ENSG00000117859	OSBPL9	0.0167394896894054	0.436732475478847	0.286276238923819	0.774828078786935	0.970881864830673	Junction	Hippocampus
chr7:77360902-77362582(-)	ENSG00000186088.15	ENSG00000186088	GSAP	0.0144459706776756	1.34237948515658	0.286275341885513	0.774828765242893	0.970881864830673	Junction	Hippocampus
chr17:6596344-6599236(-)	ENSG00000198920.9	ENSG00000198920	KIAA0753	0.0138284200146256	1.06574199265684	0.28623502238458	0.774859619806336	0.970907818248057	Junction	Hippocampus
chr2:201474756-201475618(+)	ENSG00000082146.12	ENSG00000082146	STRADB	-0.0135490225845205	1.07119827500924	-0.286230439231483	0.774863127094269	0.970907818248057	Junction	Hippocampus
chr17:4008955-4009603(-)	ENSG00000074755.14	ENSG00000074755	ZZEF1	0.0135438380050197	1.05474101882449	0.286213428628412	0.774876144610037	0.970913303513238	Junction	Hippocampus
chr2:182976952-182978833(-)	ENSG00000061676.14	ENSG00000061676	NCKAP1	-0.0098374198230586	4.72978685041193	-0.286196961456425	0.774888746320846	0.970913303513238	Junction	Hippocampus
chr2:26421401-26424270(+)	ENSG00000157856.10	ENSG00000157856	DRC1	0.0347617457146601	-0.998859813929824	0.286194180440225	0.774890874534403	0.970913303513238	Junction	Hippocampus
chr14:22875246-22875354(+)	ENSG00000197324.8	ENSG00000197324	LRP10	-0.0144589621148296	1.14392777801215	-0.286179795003844	0.774901883228322	0.970913303513238	Junction	Hippocampus
chr14:68879070-68879961(-)	ENSG00000072110.13	ENSG00000072110	ACTN1	-0.0145369132470832	2.20793348064026	-0.286167714150781	0.774911128336711	0.970913303513238	Junction	Hippocampus
chr5:94537128-94582432(-)	ENSG00000185261.14	ENSG00000185261	KIAA0825	0.0217229479975381	-0.212892964224517	0.286161930652155	0.774915554283158	0.970913303513238	Junction	Hippocampus
chr18:47136450-47150377(-)	ENSG00000167220.11	ENSG00000167220	HDHD2	0.012911504655623	2.10140567610972	0.286158425009245	0.774918237055206	0.970913303513238	Junction	Hippocampus
chr17:18731236-18732038(+)	ENSG00000108448.20	ENSG00000108448	TRIM16L	0.0217778709087906	-0.403264110274287	0.286130667545699	0.774939479173458	0.970913303513238	Junction	Hippocampus
chr12:96648018-96649890(+)	ENSG00000188596.10	ENSG00000188596	CFAP54	0.0262190659341206	-0.169049829661013	0.286119756913123	0.774947828864069	0.970913303513238	Junction	Hippocampus
chr5:79396904-79397526(-)	ENSG00000152413.14	ENSG00000152413	HOMER1	-0.0124106740648895	3.62991705572275	-0.28611933912939	0.774948148586189	0.970913303513238	Junction	Hippocampus
chr1:154342524-154342795(+)	ENSG00000143515.16	ENSG00000143515	ATP8B2	-0.0151405837576548	1.31648428461019	-0.286117861339771	0.774949279511406	0.970913303513238	Junction	Hippocampus
chr19:1457244-1457964(+)	ENSG00000115266.11	ENSG00000115266	APC2	0.0181252056773508	0.741960675676121	0.286117702645043	0.774949400957591	0.970913303513238	Junction	Hippocampus
chr3:50215822-50217237(+)	ENSG00000188338.14	ENSG00000188338	SLC38A3	-0.0192882534154466	0.328672651957961	-0.2860734597563	0.774983259450195	0.970930920864708	Junction	Hippocampus
chr12:54349659-54350475(+)	ENSG00000111481.9	ENSG00000111481	COPZ1	-0.011250142326999	2.6154159669435	-0.286069378852465	0.774986382533107	0.970930920864708	Junction	Hippocampus
chr6:34871117-34871583(+)	ENSG00000065060.16	ENSG00000065060	UHRF1BP1	-0.0177977382198687	0.12698921106054	-0.286066159752073	0.774988846087348	0.970930920864708	Junction	Hippocampus
chr17:44401454-44405920(-)	ENSG00000186566.12	ENSG00000186566	GPATCH8	-0.0101420308486975	2.78541101382371	-0.286060100499453	0.774993483195711	0.970930920864708	Junction	Hippocampus
chr5:162101318-162103888(+)	ENSG00000113327.14	ENSG00000113327	GABRG2	-0.0110651915088058	3.93889242028279	-0.286054738713075	0.774997586544215	0.970930920864708	Junction	Hippocampus
chr2:86771713-86773347(+)	ENSG00000153561.12	ENSG00000153561	RMND5A	0.0105328529655744	3.04349775162064	0.286038166006159	0.775010269594453	0.970931649258776	Junction	Hippocampus
chr21:32631802-32634860(-)	ENSG00000159082.17	ENSG00000159082	SYNJ1	0.0120685172765201	3.39658351579638	0.286027105764058	0.775018734002996	0.970931649258776	Junction	Hippocampus
chr15:43756767-43761423(+)	ENSG00000167004.12	ENSG00000167004	PDIA3	-0.0080506660741789	4.27520992304156	-0.286022836148176	0.775022001549244	0.970931649258776	Junction	Hippocampus
chr10:118052197-118206521(+)	ENSG00000177640.15	ENSG00000177640	CASC2	-0.0240312928741112	-0.500947300888445	-0.286018307692794	0.77502546719029	0.970931649258776	Junction	Hippocampus
chr5:80440033-80443122(+)	ENSG00000039319.16	ENSG00000039319	ZFYVE16	0.0139519030497481	1.35354946936532	0.285992984445286	0.775044847233636	0.970936444227205	Junction	Hippocampus
chr7:44984427-44986020(-)	ENSG00000232956.8	ENSG00000232956	SNHG15	-0.0153384492077486	0.879698282588007	-0.285987447631819	0.775049084611156	0.970936444227205	Junction	Hippocampus
chr2:121445497-121447336(-)	ENSG00000074054.17	ENSG00000074054	CLASP1	-0.0217003990833171	-0.452285714202605	-0.285976283286711	0.775057628814156	0.970936444227205	Junction	Hippocampus
chr16:72086803-72088986(-)	ENSG00000140830.8	ENSG00000140830	TXNL4B	-0.022456811253383	0.136461437884071	-0.285975361624609	0.775058334174091	0.970936444227205	Junction	Hippocampus
chr19:58388246-58394496(+)	ENSG00000083845.8	ENSG00000083845	RPS5	-0.0348619187426674	-0.573736044174599	-0.285964518601942	0.775066632493666	0.970936444227205	Junction	Hippocampus
chr19:54128378-54129056(+)	ENSG00000105618.13	ENSG00000105618	PRPF31	-0.0112435465259617	1.85859370096636	-0.285944008795656	0.775082329010872	0.970936444227205	Junction	Hippocampus
chr22:19388555-19392100(-)	ENSG00000100084.14	ENSG00000100084	HIRA	0.0104078254010441	1.63409114608062	0.285940760381954	0.775084815087751	0.970936444227205	Junction	Hippocampus
chr9:109203731-109207923(-)	ENSG00000095203.14	ENSG00000095203	EPB41L4B	-0.0260800799861429	1.11922475813701	-0.285937229175246	0.775087517594478	0.970936444227205	Junction	Hippocampus
chr9:23701605-23704917(-)	ENSG00000107105.14	ENSG00000107105	ELAVL2	-0.0228681429573757	2.52771048856643	-0.285911361335235	0.775107314879651	0.970936444227205	Junction	Hippocampus
chr4:25156196-25156855(-)	ENSG00000109618.11	ENSG00000109618	SEPSECS	0.0196309055098186	-0.0232161176334191	0.2859076374511	0.775110164870559	0.970936444227205	Junction	Hippocampus
chr10:45834117-45841652(-)	ENSG00000188234.13	ENSG00000188234	AGAP4	-0.0237211154599084	0.385465731193272	-0.28590741395899	0.775110335915312	0.970936444227205	Junction	Hippocampus
chr5:11346628-11364695(-)	ENSG00000169862.18	ENSG00000169862	CTNND2	-0.0088502837674692	3.7758819843885	-0.28590227575455	0.775114268329678	0.970936444227205	Junction	Hippocampus
chr10:20868766-20880793(-)	ENSG00000078114.18	ENSG00000078114	NEBL	-0.0265065282549063	-0.660616672140655	-0.285897376800032	0.775118017644651	0.970936444227205	Junction	Hippocampus
chrX:54002262-54002594(-)	ENSG00000172943.19	ENSG00000172943	PHF8	0.0165594723540357	0.81427125619289	0.285887859277894	0.775125301701248	0.970937019445719	Junction	Hippocampus
chr12:56609947-56610113(-)	ENSG00000076108.11	ENSG00000076108	BAZ2A	-0.0139281591652123	1.06359393628812	-0.28585559370723	0.775149995696874	0.9709462460625	Junction	Hippocampus
chr19:7630847-7631472(+)	ENSG00000229833.9	ENSG00000229833	PET100	0.009418166606157	4.37107673456019	0.285849898593708	0.77515435439472	0.9709462460625	Junction	Hippocampus
chr10:97002993-97004067(-)	ENSG00000187122.16	ENSG00000187122	SLIT1	0.0142568775119871	3.10874891793385	0.2858481626123	0.775155683012044	0.9709462460625	Junction	Hippocampus
chr6:32127751-32128125(-)	ENSG00000213676.10	ENSG00000213676	ATF6B	0.0283165106285001	-0.763755055333145	0.285826137949601	0.775172539441426	0.9709462460625	Junction	Hippocampus
chr4:39460963-39462195(+)	ENSG00000121897.13	ENSG00000121897	LIAS	0.0140873037064166	0.867038220241797	0.285820554614699	0.77517681262663	0.9709462460625	Junction	Hippocampus
chr3:9969802-9970581(-)	ENSG00000125037.12	ENSG00000125037	EMC3	0.0080237840689876	3.34026535249043	0.285816078855421	0.775180238137767	0.9709462460625	Junction	Hippocampus
chr1:7737571-7738297(+)	ENSG00000171735.18	ENSG00000171735	CAMTA1	0.0123373986930665	2.04719341130523	0.285811898912731	0.775183437250386	0.9709462460625	Junction	Hippocampus
chr15:32452813-32453702(-)	ENSG00000206127.10	ENSG00000206127	GOLGA8O	0.0458378745137172	-0.542103442571041	0.285801001558588	0.775191777541402	0.9709462460625	Junction	Hippocampus
chrM:2341-2400(+)				-0.186611456070174	-1.02128714584727	-0.285797977805105	0.77519409177603	0.9709462460625	Junction	Hippocampus
chr16:1342635-1342718(+)	ENSG00000007516.13	ENSG00000007516	BAIAP3	-0.0191676988243713	2.18260099182675	-0.28576645852448	0.775218215227896	0.970964750011427	Junction	Hippocampus
chr3:100848876-100850044(-)	ENSG00000154175.16	ENSG00000154175	ABI3BP	0.0289270197129465	-0.75469311939088	0.285760840238942	0.775222515235989	0.970964750011427	Junction	Hippocampus
chr4:48851976-48860724(+)	ENSG00000109180.14	ENSG00000109180	OCIAD1	0.0137787470097857	1.53202960145167	0.285744990611584	0.775234645935827	0.970969645665897	Junction	Hippocampus
chr10:93320014-93323077(-)	ENSG00000138119.16	ENSG00000138119	MYOF	-0.0218076655192819	0.114397181555488	-0.285737898346164	0.775240074102923	0.970969645665897	Junction	Hippocampus
chr19:18122752-18123216(+)	ENSG00000099308.10	ENSG00000099308	MAST3	-0.009378209478813	3.78739916770224	-0.28571234912265	0.775259628659122	0.970970799507861	Junction	Hippocampus
chr5:150047758-150048568(+)	ENSG00000113716.12	ENSG00000113716	HMGXB3	0.0121070485723926	1.72719571552131	0.285700961054747	0.775268344767138	0.970970799507861	Junction	Hippocampus
chr15:52237647-52239732(-)	ENSG00000128833.12	ENSG00000128833	MYO5C	-0.0305122749722629	-0.940419790942961	-0.285690842310968	0.775276089393895	0.970970799507861	Junction	Hippocampus
chr13:44949839-44959380(-)	ENSG00000083635.7	ENSG00000083635	NUFIP1	0.0156751832468431	0.349312980172407	0.285657709929527	0.775301448225257	0.970970799507861	Junction	Hippocampus
chrX:46653710-46662010(-)				0.0240414547091003	0.164487213046439	0.285657536465697	0.775301580991476	0.970970799507861	Junction	Hippocampus
chr16:3758049-3758853(-)	ENSG00000005339.14	ENSG00000005339	CREBBP	0.0103736023229397	2.4012204390323	0.285623752803158	0.775327438548796	0.970970799507861	Junction	Hippocampus
chr2:73734589-73737301(-)	ENSG00000144034.14	ENSG00000144034	TPRKB	0.0324177044615188	-1.01447210524045	0.285623294589411	0.775327789261106	0.970970799507861	Junction	Hippocampus
chr7:151349241-151351423(+)	ENSG00000013374.15	ENSG00000013374	NUB1	0.0103129634716221	2.15506658624508	0.28562061363997	0.775329841234446	0.970970799507861	Junction	Hippocampus
chr20:3200103-3200341(-)	ENSG00000198171.12	ENSG00000198171	DDRGK1	0.0118383121237776	3.43935196996964	0.285620124672302	0.775330215485843	0.970970799507861	Junction	Hippocampus
chr3:108218654-108219409(-)	ENSG00000114446.4	ENSG00000114446	IFT57	0.0132875283262527	1.81332200580697	0.28561138595207	0.775336904031511	0.970970799507861	Junction	Hippocampus
chr7:100031101-100033304(+)	ENSG00000106261.16	ENSG00000106261	ZKSCAN1	-0.0222724847491387	-0.438540965972283	-0.285610064931633	0.775337915131307	0.970970799507861	Junction	Hippocampus
chr17:42466508-42468009(+)	ENSG00000033627.15	ENSG00000033627	ATP6V0A1	0.0067612344910511	5.63489669709049	0.285609328591634	0.775338478720955	0.970970799507861	Junction	Hippocampus
chr7:132508777-132576421(-)	ENSG00000221866.9	ENSG00000221866	PLXNA4	-0.033091643703819	-0.947948048645927	-0.285607381275181	0.77533996918435	0.970970799507861	Junction	Hippocampus
